## Supplementary File 1 for "Prioritizing Cardiovascular Disease-Associated Variants Altering NKX2-5 Binding through an Integrative Computational Approach" (part 22 of 48)

### Sheet: NKX2-5 footprint scores (continued)
Heart footprints in enhancers score for NKX2-5 binding
chr1_117092566_117092584_pos_27952	-0.13033
chr3_123664190_123664208_pos_336227	-0.130331
chr10_72278606_72278624_pos_67438	-0.130335
chr10_113058347_113058365_pos_79004	-0.130335
chr2_236599662_236599680_pos_282801	-0.130337
chr10_103055282_103055300_pos_76512	-0.130338
chr8_22715804_22715822_pos_471386	-0.130338
chr2_96329644_96329662_pos_260397	-0.130339
chr9_2355310_2355328_pos_491159	-0.130339
chr6_33699838_33699856_pos_418165	-0.130341
chr7_24824915_24824933_pos_446544	-0.130341
chr5_173864594_173864612_pos_407273	-0.130342
chr19_4078554_4078572_pos_233168	-0.130345
chr10_110077300_110077318_pos_77670	-0.130347
chr5_172700342_172700360_pos_406088	-0.130348
chr6_15433268_15433286_pos_413651	-0.130352
chr2_72202418_72202436_pos_258558	-0.130354
chr7_23333515_23333533_pos_446315	-0.130354
chr8_19870554_19870572_pos_470585	-0.130355
chr8_73090628_73090646_pos_478866	-0.130357
chr10_92823145_92823163_pos_73655	-0.130358
chr8_105504292_105504310_pos_483169	-0.130358
chr18_31233805_31233823_pos_225052	-0.130363
chr4_83538308_83538326_pos_361177	-0.130363
chr2_18525243_18525261_pos_244980	-0.130364
chr18_13562750_13562768_pos_222342	-0.130365
chr3_111907171_111907189_pos_333585	-0.130365
chr6_111628388_111628406_pos_428712	-0.130365
chr17_74842672_74842690_pos_216180	-0.130371
chr1_245683086_245683104_pos_51657	-0.130373
chr17_15431488_15431506_pos_202859	-0.130374
chr6_22249232_22249250_pos_416490	-0.130374
chr6_144340300_144340318_pos_435696	-0.130379
chr2_54469196_54469214_pos_254580	-0.130385
chr1_85629300_85629318_pos_22394	-0.130388
chr15_85582731_85582749_pos_179954	-0.130388
chr2_233429249_233429267_pos_282043	-0.130388
chr10_60811080_60811098_pos_64407	-0.130389
chr22_46732574_46732592_pos_313694	-0.130389
chr7_94975598_94975616_pos_456703	-0.130389
chr9_115633280_115633298_pos_505498	-0.130389
chr5_68258306_68258324_pos_385391	-0.130396
chr6_35357942_35357960_pos_418881	-0.130397
chr17_66523928_66523946_pos_214490	-0.1304
chr11_78953164_78953182_pos_99777	-0.130401
chr5_31811388_31811406_pos_379283	-0.130401
chr15_57423442_57423460_pos_170144	-0.130406
chr2_101113958_101113976_pos_261709	-0.130406
chr10_36003205_36003223_pos_61637	-0.130407
chr17_83199962_83199980_pos_219548	-0.130407
chr1_21764954_21764972_pos_6646	-0.130408
chr1_198445142_198445160_pos_37769	-0.130408
chr4_138199856_138199874_pos_366869	-0.130408
chr5_179276190_179276208_pos_408345	-0.13042
chr4_76460170_76460188_pos_359889	-0.130423
chr5_142981516_142981534_pos_398296	-0.130424
chr3_4867255_4867273_pos_314496	-0.130425
chr3_120599922_120599940_pos_335380	-0.130425
chr18_34660661_34660679_pos_225408	-0.130427
chr6_16838222_16838240_pos_414615	-0.130428
chr7_44260272_44260290_pos_451149	-0.130428
chr15_60399996_60400014_pos_171176	-0.130432
chr3_112304690_112304708_pos_333700	-0.130432
chr2_54419541_54419559_pos_254435	-0.130434
chr14_92451968_92451986_pos_161544	-0.130437
chr21_46555890_46555908_pos_303603	-0.130437
chr2_120934742_120934760_pos_264838	-0.130439
chr4_52421913_52421931_pos_357437	-0.130439
chr15_35666270_35666288_pos_165696	-0.130442
chr3_187742110_187742128_pos_348038	-0.130442
chr11_74783646_74783664_pos_98381	-0.130445
chr15_68384804_68384822_pos_174622	-0.130445
chr9_137667221_137667239_pos_512334	-0.130446
chr15_67067838_67067856_pos_173993	-0.130447
chr1_21911484_21911502_pos_6770	-0.130448
chr20_17796000_17796018_pos_287775	-0.130448
chr12_124388972_124388990_pos_134003	-0.130451
chr13_50400516_50400534_pos_142324	-0.130451
chr2_18842432_18842450_pos_245089	-0.130451
chr17_4531578_4531596_pos_200718	-0.130454
chr8_11710058_11710076_pos_468260	-0.130454
chr3_171643044_171643062_pos_344750	-0.130455
chr1_6329612_6329630_pos_1162	-0.130456
chr4_38381946_38381964_pos_355995	-0.130457
chr5_42587730_42587748_pos_381173	-0.130457
chr4_72974926_72974944_pos_359514	-0.13046
chrX_119686100_119686118_pos_517873	-0.130461
chr6_109299810_109299828_pos_428247	-0.130462
chr16_4324354_4324372_pos_185868	-0.130465
chr3_16768124_16768142_pos_317579	-0.130465
chr17_81302959_81302977_pos_218737	-0.130468
chr20_53597496_53597514_pos_295510	-0.130468
chr12_63880800_63880818_pos_122001	-0.130469
chr1_16182018_16182036_pos_5479	-0.130471
chr15_68383570_68383588_pos_174615	-0.130472
chr14_53715650_53715668_pos_152469	-0.130477
chr4_99722610_99722628_pos_362908	-0.130478
chr7_129859320_129859338_pos_460961	-0.130478
chr3_15293050_15293068_pos_317066	-0.13048
chr10_113644798_113644816_pos_79266	-0.130481
chr9_36064648_36064666_pos_495398	-0.130483
chr2_173709006_173709024_pos_272005	-0.130484
chr11_112883082_112883100_pos_103322	-0.130485
chr1_66206872_66206890_pos_19307	-0.130486
chr11_46388806_46388824_pos_93202	-0.130492
chr10_101961862_101961880_pos_75911	-0.130494
chr17_1559932_1559950_pos_199316	-0.130494
chr21_32601110_32601128_pos_299672	-0.130494
chr6_89023130_89023148_pos_426092	-0.130496
chr5_95734494_95734512_pos_389295	-0.130497
chr2_46663736_46663754_pos_253467	-0.130499
chr10_131454248_131454266_pos_83403	-0.1305
chr6_128474716_128474734_pos_431614	-0.1305
chr11_73213984_73214002_pos_97966	-0.130501
chr13_106484787_106484805_pos_146578	-0.130507
chr3_44847296_44847314_pos_323426	-0.130511
chr6_118724472_118724490_pos_430434	-0.130513
chr1_220966982_220967000_pos_44867	-0.130517
chr4_148052686_148052704_pos_369524	-0.130518
chr12_583650_583668_pos_110300	-0.130519
chr14_34497406_34497424_pos_151024	-0.130525
chr11_82873886_82873904_pos_99987	-0.130526
chr2_132468786_132468804_pos_265909	-0.130527
chr17_39563752_39563770_pos_207058	-0.130528
chr3_35953294_35953312_pos_320660	-0.130529
chr3_64651660_64651678_pos_327740	-0.130531
chr6_77466072_77466090_pos_425015	-0.130533
chr14_89340016_89340034_pos_160663	-0.130534
chr22_36374916_36374934_pos_309813	-0.130536
chr10_68154048_68154066_pos_65775	-0.130539
chr22_32831690_32831708_pos_308351	-0.130542
chr8_39038082_39038100_pos_475229	-0.130542
chr5_128749927_128749945_pos_394309	-0.130543
chr14_59428856_59428874_pos_154219	-0.130548
chr1_192805963_192805981_pos_37376	-0.130549
chr6_165663646_165663664_pos_440850	-0.130549
chr1_38000012_38000030_pos_11439	-0.130551
chr6_151140999_151141017_pos_437160	-0.130551
chr10_21514590_21514608_pos_57649	-0.130552
chr4_185736142_185736160_pos_375243	-0.130556
chr3_70853462_70853480_pos_329638	-0.130557
chr15_58549656_58549674_pos_170880	-0.130558
chr6_136757367_136757385_pos_433223	-0.130559
chr6_20688842_20688860_pos_415751	-0.130561
chr21_46570150_46570168_pos_303615	-0.130563
chr3_64956376_64956394_pos_328008	-0.130566
chr6_159203344_159203362_pos_439051	-0.130567
chr3_23568242_23568260_pos_318332	-0.130568
chr8_13208481_13208499_pos_468891	-0.130573
chr1_178086888_178086906_pos_34773	-0.130575
chr3_133269335_133269353_pos_339344	-0.130579
chr1_231990452_231990470_pos_48167	-0.13058
chrX_154535022_154535040_pos_519389	-0.13058
chr5_96943846_96943864_pos_389619	-0.130584
chr8_93120730_93120748_pos_480394	-0.130585
chr15_24858860_24858878_pos_164385	-0.130589
chr18_23358124_23358142_pos_223870	-0.130589
chr9_111030803_111030821_pos_504324	-0.13059
chr3_192831486_192831504_pos_349315	-0.130592
chr5_145984214_145984232_pos_398997	-0.130592
chr10_83965445_83965463_pos_71015	-0.130593
chr17_78041616_78041634_pos_217633	-0.130593
chr7_44349179_44349197_pos_451247	-0.130594
chr3_152322976_152322994_pos_342352	-0.130595
chr4_145930186_145930204_pos_368844	-0.130596
chr14_103260837_103260855_pos_163490	-0.130597
chr3_196285105_196285123_pos_350899	-0.130597
chr8_93935635_93935653_pos_480539	-0.130597
chr14_104149923_104149941_pos_163821	-0.1306
chr10_119353704_119353722_pos_80692	-0.130602
chr9_2355725_2355743_pos_491164	-0.130606
chr13_30312520_30312538_pos_137447	-0.130608
chr11_68013392_68013410_pos_96616	-0.130612
chr22_42682560_42682578_pos_312047	-0.130613
chr17_61200142_61200160_pos_213291	-0.130615
chr10_43699718_43699736_pos_61925	-0.130617
chr21_32094980_32094998_pos_299464	-0.130619
chr3_156750799_156750817_pos_342859	-0.13062
chr1_39195384_39195402_pos_11680	-0.130621
chr17_73431162_73431180_pos_215873	-0.130621
chr15_41918116_41918134_pos_167839	-0.130622
chr18_23183477_23183495_pos_223741	-0.130622
chr5_142317738_142317756_pos_397626	-0.130623
chr12_19410036_19410054_pos_115193	-0.130628
chr3_30918925_30918943_pos_320070	-0.13063
chr7_25496590_25496608_pos_446758	-0.130631
chr12_124653720_124653738_pos_134395	-0.130632
chr17_18248492_18248510_pos_204252	-0.130637
chr9_128078814_128078832_pos_508733	-0.130639
chr14_51862864_51862882_pos_151981	-0.130643
chr3_52643434_52643452_pos_325489	-0.130643
chrX_38234424_38234442_pos_514158	-0.130643
chr17_50853270_50853288_pos_211255	-0.130644
chr20_44168836_44168854_pos_292721	-0.130644
chr13_27523618_27523636_pos_136501	-0.130645
chr3_44833220_44833238_pos_323401	-0.130647
chr2_86223816_86223834_pos_259869	-0.13065
chr17_64572984_64573002_pos_214104	-0.130653
chr2_11697275_11697293_pos_243668	-0.130654
chr5_135395394_135395412_pos_395252	-0.130658
chr18_36468170_36468188_pos_226132	-0.130659
chr20_53142222_53142240_pos_295404	-0.130659
chr1_145962517_145962535_pos_28475	-0.13066
chr4_64403370_64403388_pos_359196	-0.130662
chr6_139157310_139157328_pos_434034	-0.130663
chr8_93987036_93987054_pos_480577	-0.130663
chr22_21698340_21698358_pos_304911	-0.130664
chr8_19230324_19230342_pos_470416	-0.130664
chr7_138907458_138907476_pos_463916	-0.130665
chr18_5515566_5515584_pos_220293	-0.130666
chr3_65181826_65181844_pos_328101	-0.130666
chr3_123081982_123082000_pos_335761	-0.130669
chr7_41822732_41822750_pos_450650	-0.130669
chr1_66545456_66545474_pos_19682	-0.13067
chr3_129627768_129627786_pos_338912	-0.13067
chr1_40163342_40163360_pos_12036	-0.130671
chr5_171849286_171849304_pos_405525	-0.130673
chr3_67647467_67647485_pos_328998	-0.130677
chr11_44866736_44866754_pos_92552	-0.130678
chr9_86634109_86634127_pos_498582	-0.130681
chr17_31724262_31724280_pos_206057	-0.130684
chr2_33278430_33278448_pos_248837	-0.130685
chr7_77425530_77425548_pos_455150	-0.130686
chr16_29178275_29178293_pos_189423	-0.130693
chr9_2568348_2568366_pos_491248	-0.130693
chr11_75424538_75424556_pos_98606	-0.130694
chr2_109185950_109185968_pos_263345	-0.130694
chr17_75579089_75579107_pos_216412	-0.130695
chr5_82538820_82538838_pos_388154	-0.130695
chr7_76305261_76305279_pos_454993	-0.130696
chr1_87956118_87956136_pos_22738	-0.130697
chr13_110888174_110888192_pos_147992	-0.130698
chr22_31039538_31039556_pos_307776	-0.130698
chr4_15231692_15231710_pos_353605	-0.130698
chr11_63999502_63999520_pos_95415	-0.130703
chr11_70246406_70246424_pos_97472	-0.130703
chr6_71388368_71388386_pos_424396	-0.130704
chr10_102493092_102493110_pos_76067	-0.130706
chr1_48069696_48069714_pos_14552	-0.130707
chr5_78780094_78780112_pos_387193	-0.130707
chr15_42859496_42859514_pos_168165	-0.130708
chr19_47782018_47782036_pos_240330	-0.13071
chr1_74426190_74426208_pos_20655	-0.130711
chr17_17875632_17875650_pos_203971	-0.130712
chr6_158850022_158850040_pos_438991	-0.130712
chr1_208161988_208162006_pos_41732	-0.130715
chr19_47742990_47743008_pos_240304	-0.130717
chr2_60531042_60531060_pos_255494	-0.130717
chr14_68551426_68551444_pos_156508	-0.130719
chr16_70639502_70639520_pos_193875	-0.130719
chr21_16535274_16535292_pos_298211	-0.130722
chr4_77777432_77777450_pos_360538	-0.130722
chr18_22186116_22186134_pos_222709	-0.130726
chr1_7366678_7366696_pos_1473	-0.130731
chr22_27124730_27124748_pos_306353	-0.130732
chr5_149200530_149200548_pos_399863	-0.130733
chr15_84845372_84845390_pos_179451	-0.130735
chr20_37316570_37316588_pos_291220	-0.130735
chr5_142826851_142826869_pos_398163	-0.130735
chr11_48067388_48067406_pos_93863	-0.130736
chr14_60778178_60778196_pos_154355	-0.130739
chr1_201769133_201769151_pos_38700	-0.130741
chr2_236831012_236831030_pos_282933	-0.130741
chrX_115582340_115582358_pos_517666	-0.130741
chr3_169242711_169242729_pos_343970	-0.130742
chr16_86901692_86901710_pos_197374	-0.130745
chr16_24987070_24987088_pos_188873	-0.130747
chr12_108842547_108842565_pos_129680	-0.130748
chr5_98786422_98786440_pos_389672	-0.130748
chr10_121099822_121099840_pos_80994	-0.130751
chr7_2052962_2052980_pos_442722	-0.130753
chr8_19047297_19047315_pos_470292	-0.130754
chr3_14454507_14454525_pos_316827	-0.130759
chr12_12082133_12082151_pos_114163	-0.130762
chr1_10161365_10161383_pos_3102	-0.130764
chr15_71592804_71592822_pos_176163	-0.130764
chr3_29331302_29331320_pos_319411	-0.13077
chr9_131399976_131399994_pos_510196	-0.13077
chr21_37455424_37455442_pos_300760	-0.130772
chr1_167655622_167655640_pos_32584	-0.130773
chr4_182492982_182493000_pos_374028	-0.130775
chr2_98804637_98804655_pos_260952	-0.130778
chr7_35263652_35263670_pos_449259	-0.130779
chr11_125355394_125355412_pos_107248	-0.13078
chr8_9056294_9056312_pos_467087	-0.130788
chr1_100704560_100704578_pos_25146	-0.130789
chr10_95537265_95537283_pos_74579	-0.130789
chr13_23506274_23506292_pos_135814	-0.130789
chr9_106830168_106830186_pos_502757	-0.13079
chr4_76656060_76656078_pos_360140	-0.130791
chr15_57784132_57784150_pos_170577	-0.130792
chr6_163814936_163814954_pos_440487	-0.130793
chr7_43659379_43659397_pos_450911	-0.130796
chr1_2231418_2231436_pos_320	-0.130797
chr5_55576478_55576496_pos_382298	-0.130798
chr8_51653828_51653846_pos_476929	-0.130798
chr3_120559148_120559166_pos_335351	-0.130799
chr1_23463430_23463448_pos_7221	-0.130801
chr12_93699928_93699946_pos_126246	-0.130802
chr11_44866684_44866702_pos_92551	-0.130804
chr3_61894392_61894410_pos_327214	-0.130806
chr13_105140120_105140138_pos_146474	-0.130808
chr5_107218099_107218117_pos_390032	-0.130808
chr7_47782278_47782296_pos_452339	-0.130809
chr10_110667094_110667112_pos_78265	-0.13081
chr15_29920457_29920475_pos_164925	-0.13081
chr1_8169542_8169560_pos_1973	-0.130811
chr14_92459506_92459524_pos_161545	-0.130815
chr20_53866173_53866191_pos_295684	-0.130815
chr7_139680882_139680900_pos_464062	-0.130819
chr16_14955630_14955648_pos_187480	-0.130826
chr1_184057486_184057504_pos_36549	-0.130827
chr15_52077003_52077021_pos_169569	-0.130829
chr10_103933860_103933878_pos_77068	-0.130831
chr19_15115205_15115223_pos_235452	-0.130833
chr6_43126394_43126412_pos_421414	-0.130833
chr1_59521124_59521142_pos_17131	-0.130837
chr15_48006382_48006400_pos_168803	-0.130837
chr2_72562194_72562212_pos_258627	-0.130837
chr11_131889324_131889342_pos_109551	-0.130838
chr15_101105072_101105090_pos_184488	-0.130839
chr17_8899334_8899352_pos_201687	-0.130839
chr14_72830573_72830591_pos_158217	-0.13084
chr17_57099482_57099500_pos_211771	-0.130842
chr2_136168687_136168705_pos_266858	-0.130842
chr16_7345034_7345052_pos_186250	-0.130844
chr17_67639498_67639516_pos_214819	-0.130844
chr2_101655040_101655058_pos_262025	-0.130844
chr11_11990688_11990706_pos_86668	-0.130847
chr12_96420428_96420446_pos_127359	-0.130849
chr6_22881331_22881349_pos_416612	-0.13085
chr10_64080356_64080374_pos_65514	-0.130851
chr16_10619553_10619571_pos_186601	-0.130854
chr5_116454470_116454488_pos_391899	-0.13086
chr11_130418833_130418851_pos_108866	-0.130861
chr4_124180046_124180064_pos_365932	-0.130861
chrX_119481734_119481752_pos_517833	-0.130861
chr9_106729434_106729452_pos_502742	-0.130863
chr10_89224916_89224934_pos_72234	-0.130866
chr9_121559398_121559416_pos_506410	-0.130867
chr10_31243018_31243036_pos_60042	-0.13087
chr14_22370160_22370178_pos_149166	-0.13087
chr10_71987001_71987019_pos_67203	-0.130871
chr12_121806442_121806460_pos_133116	-0.130871
chr6_166005649_166005667_pos_440926	-0.130872
chr1_156050731_156050749_pos_30181	-0.130873
chr10_95306212_95306230_pos_74136	-0.130873
chr1_211938574_211938592_pos_42613	-0.130874
chr12_20405130_20405148_pos_115578	-0.130874
chr20_63974122_63974140_pos_297741	-0.130874
chr19_14115898_14115916_pos_235286	-0.130875
chr7_123599388_123599406_pos_460289	-0.130875
chr11_11968806_11968824_pos_86554	-0.13088
chr2_9179186_9179204_pos_242767	-0.13088
chr3_25473700_25473718_pos_318781	-0.13088
chr9_13605340_13605358_pos_492373	-0.130883
chr8_141035488_141035506_pos_489722	-0.130885
chr18_55866048_55866066_pos_228699	-0.130888
chr1_11795302_11795320_pos_3865	-0.13089
chr5_139697634_139697652_pos_396762	-0.13089
chr15_79170494_79170512_pos_178453	-0.130891
chr2_65043354_65043372_pos_256587	-0.130891
chr14_61433388_61433406_pos_154615	-0.130894
chr2_206457422_206457440_pos_276869	-0.130894
chr3_188926753_188926771_pos_348813	-0.130894
chr10_74364562_74364580_pos_68131	-0.130897
chr11_85737797_85737815_pos_100137	-0.130898
chr9_18499506_18499524_pos_493777	-0.130898
chr9_7981878_7981896_pos_492011	-0.130899
chr8_96584528_96584546_pos_481209	-0.1309
chr18_34731038_34731056_pos_225439	-0.130903
chr19_34261134_34261152_pos_237498	-0.130903
chr3_190498426_190498444_pos_349016	-0.130904
chr6_90891355_90891373_pos_426752	-0.130904
chr11_124900648_124900666_pos_107079	-0.130906
chr5_74672684_74672702_pos_386530	-0.130906
chr19_30448982_30449000_pos_237159	-0.130909
chr7_17234298_17234316_pos_445261	-0.130909
chr6_164151644_164151662_pos_440765	-0.13091
chr1_177302438_177302456_pos_34653	-0.130911
chr15_34789412_34789430_pos_165520	-0.130911
chr2_174615896_174615914_pos_272190	-0.130911
chr2_54043398_54043416_pos_254312	-0.130914
chr5_129499882_129499900_pos_394407	-0.130914
chr2_233209832_233209850_pos_281959	-0.130917
chr4_53933458_53933476_pos_358143	-0.130918
chr15_36576220_36576238_pos_165890	-0.13092
chr15_73366131_73366149_pos_176535	-0.130923
chr11_61494764_61494782_pos_94583	-0.130924
chr19_47377938_47377956_pos_240227	-0.130926
chr2_85277786_85277804_pos_259401	-0.130926
chr3_124772170_124772188_pos_336705	-0.130928
chr6_110566470_110566488_pos_428411	-0.130935
chr12_85575950_85575968_pos_124678	-0.130936
chr17_78040025_78040043_pos_217615	-0.130938
chr13_43357265_43357283_pos_140612	-0.130939
chr6_42118640_42118658_pos_421143	-0.130945
chr10_110724611_110724629_pos_78414	-0.130946
chr8_126585808_126585826_pos_486790	-0.13095
chr17_50188338_50188356_pos_210819	-0.130952
chr8_42513964_42513982_pos_476092	-0.130952
chr16_12319758_12319776_pos_187197	-0.130953
chr21_43726146_43726164_pos_302468	-0.130953
chr4_11904345_11904363_pos_353217	-0.130957
chr11_67270550_67270568_pos_96516	-0.130958
chr11_122359162_122359180_pos_106538	-0.130958
chr16_54655098_54655116_pos_191111	-0.130958
chrX_10048224_10048242_pos_512638	-0.130959
chr11_97202256_97202274_pos_101888	-0.13096
chr6_54204882_54204900_pos_423591	-0.130961
chr15_36809178_36809196_pos_166099	-0.130962
chr16_10622376_10622394_pos_186617	-0.130965
chr3_156763048_156763066_pos_342878	-0.130967
chr9_127862409_127862427_pos_508569	-0.13097
chr8_24805480_24805498_pos_471879	-0.130971
chr12_14901367_14901385_pos_114694	-0.130972
chr13_110228562_110228580_pos_147342	-0.130973
chr9_121365900_121365918_pos_506285	-0.130975
chr16_53865764_53865782_pos_190710	-0.130976
chr2_40103372_40103390_pos_250606	-0.130976
chr2_43114432_43114450_pos_251915	-0.130976
chr17_1413514_1413532_pos_199186	-0.13098
chr1_39087252_39087270_pos_11535	-0.130983
chr1_174535422_174535440_pos_34174	-0.130984
chr17_41697438_41697456_pos_207864	-0.130984
chr1_183089203_183089221_pos_35831	-0.130988
chr3_194282848_194282866_pos_349801	-0.130989
chr15_93152999_93153017_pos_182191	-0.13099
chr17_50218928_50218946_pos_210901	-0.130991
chr22_37752744_37752762_pos_310283	-0.130992
chr5_172867422_172867440_pos_406296	-0.130993
chr1_86708264_86708282_pos_22469	-0.130994
chr3_46663308_46663326_pos_323973	-0.130994
chr10_14535354_14535372_pos_55927	-0.130997
chr13_20462636_20462654_pos_135174	-0.130998
chr7_25614978_25614996_pos_446774	-0.131001
chr8_27405856_27405874_pos_472670	-0.131002
chr12_48572402_48572420_pos_119314	-0.131003
chr13_75787680_75787698_pos_144103	-0.131003
chr4_184381966_184381984_pos_374534	-0.131004
chr1_205915940_205915958_pos_40864	-0.131011
chr10_17199800_17199818_pos_56736	-0.131011
chr17_17342554_17342572_pos_203403	-0.131011
chr2_9165750_9165768_pos_242755	-0.131011
chr8_66120632_66120650_pos_478362	-0.131011
chr1_116573066_116573084_pos_27735	-0.131015
chr15_81182586_81182604_pos_178846	-0.131019
chr17_62821153_62821171_pos_213621	-0.131021
chr8_94740135_94740153_pos_480791	-0.131021
chr2_62309696_62309714_pos_255883	-0.131023
chr4_173903980_173903998_pos_373692	-0.131023
chr5_152987536_152987554_pos_402006	-0.131025
chr1_220876781_220876799_pos_44858	-0.131028
chr16_56747613_56747631_pos_191465	-0.131028
chr11_78421062_78421080_pos_99600	-0.131031
chr13_32151028_32151046_pos_138060	-0.131032
chr5_65127206_65127224_pos_384353	-0.131032
chr1_201704426_201704444_pos_38562	-0.131034
chr19_33820020_33820038_pos_237439	-0.131037
chr4_145610077_145610095_pos_368743	-0.131037
chr18_45756260_45756278_pos_226824	-0.131038
chr20_52493627_52493645_pos_295311	-0.13104
chr21_36289382_36289400_pos_300552	-0.131046
chr5_41263180_41263198_pos_380944	-0.131049
chr20_44577092_44577110_pos_292918	-0.13105
chr11_12846264_12846282_pos_87730	-0.131052
chr3_113184022_113184040_pos_333951	-0.131052
chr3_114375822_114375840_pos_334140	-0.131052
chr15_58742583_58742601_pos_170926	-0.131053
chr11_118011112_118011130_pos_104922	-0.131056
chr10_70583520_70583538_pos_66527	-0.131057
chr20_47124586_47124604_pos_293446	-0.131064
chr3_126752472_126752490_pos_337421	-0.131065
chr7_28106492_28106510_pos_447346	-0.131066
chr13_111005818_111005836_pos_148020	-0.131067
chr21_44083032_44083050_pos_302579	-0.131069
chr1_183881697_183881715_pos_36377	-0.131071
chr6_23784314_23784332_pos_416722	-0.131071
chr1_67747774_67747792_pos_20031	-0.131073
chr2_163698942_163698960_pos_270340	-0.131073
chr17_57455674_57455692_pos_212012	-0.131075
chr7_130373686_130373704_pos_461222	-0.131075
chr18_12373162_12373180_pos_221830	-0.131078
chr6_143805122_143805140_pos_435481	-0.131079
chr22_24968340_24968358_pos_305821	-0.131081
chr15_49989726_49989744_pos_169212	-0.131085
chr7_116356556_116356574_pos_459707	-0.131086
chr1_91476655_91476673_pos_23158	-0.131087
chr20_17959052_17959070_pos_287946	-0.131087
chr5_124651014_124651032_pos_392991	-0.131088
chr2_86255114_86255132_pos_259894	-0.131089
chr9_105459458_105459476_pos_502602	-0.131089
chr16_78608430_78608448_pos_195243	-0.131094
chr15_72996031_72996049_pos_176468	-0.131095
chr2_71603634_71603652_pos_258292	-0.131097
chr9_113655094_113655112_pos_505078	-0.131097
chr19_33390347_33390365_pos_237394	-0.131098
chr8_25577431_25577449_pos_472028	-0.131099
chr1_39392263_39392281_pos_11816	-0.1311
chr8_9066819_9066837_pos_467095	-0.131101
chr10_88238548_88238566_pos_71985	-0.131108
chr15_101070894_101070912_pos_184469	-0.131108
chr21_43339058_43339076_pos_302372	-0.131109
chr20_41229452_41229470_pos_292261	-0.131111
chr11_69166590_69166608_pos_97175	-0.131112
chr3_110157490_110157508_pos_333306	-0.131113
chr12_91140192_91140210_pos_125197	-0.131115
chr15_85473574_85473592_pos_179807	-0.131115
chr10_29878442_29878460_pos_59384	-0.131116
chr4_54937626_54937644_pos_358362	-0.131118
chr1_9252851_9252869_pos_2672	-0.131119
chr11_76161688_76161706_pos_98948	-0.13112
chr6_13579083_13579101_pos_413020	-0.131121
chr13_46555248_46555266_pos_141410	-0.131124
chr9_123336002_123336020_pos_507020	-0.131125
chr3_37855552_37855570_pos_321384	-0.131131
chr5_179817338_179817356_pos_408449	-0.131131
chr7_123599925_123599943_pos_460297	-0.131133
chr14_75905774_75905792_pos_159383	-0.131134
chr20_23258540_23258558_pos_288875	-0.131134
chr2_133987829_133987847_pos_266205	-0.131136
chr6_161011631_161011649_pos_439477	-0.131139
chr16_86930569_86930587_pos_197402	-0.13114
chr12_39395620_39395638_pos_117538	-0.131141
chr3_171771542_171771560_pos_344874	-0.131143
chr9_105401694_105401712_pos_502581	-0.131144
chr5_115325480_115325498_pos_391610	-0.131145
chrX_69137636_69137654_pos_516544	-0.131153
chr6_15504792_15504810_pos_413700	-0.131161
chr9_95056120_95056138_pos_501223	-0.131161
chr6_56772910_56772928_pos_424091	-0.131162
chr11_128603586_128603604_pos_108345	-0.131165
chr22_28129740_28129758_pos_306940	-0.131165
chr7_44334226_44334244_pos_451237	-0.131165
chr20_58571859_58571877_pos_296633	-0.131168
chr6_13360881_13360899_pos_412805	-0.131168
chr10_89515420_89515438_pos_72507	-0.131169
chr1_184861138_184861156_pos_36846	-0.13117
chr4_8144522_8144540_pos_352698	-0.131172
chr17_17570483_17570501_pos_203624	-0.131173
chr3_120497440_120497458_pos_335276	-0.131173
chr1_33444126_33444144_pos_10789	-0.131176
chr4_87082021_87082039_pos_361711	-0.131177
chr21_38439252_38439270_pos_301007	-0.131178
chr7_7686936_7686954_pos_444388	-0.131179
chr1_93979960_93979978_pos_23938	-0.13118
chr2_132468936_132468954_pos_265911	-0.13118
chr3_148997792_148997810_pos_341341	-0.131181
chr11_73158514_73158532_pos_97902	-0.131184
chr17_29644023_29644041_pos_205478	-0.131184
chr2_164714726_164714744_pos_270483	-0.131186
chr5_9431363_9431381_pos_377166	-0.131187
chr18_44883477_44883495_pos_226612	-0.131188
chr13_59588488_59588506_pos_143178	-0.131189
chr4_54914074_54914092_pos_358339	-0.131189
chr17_77821208_77821226_pos_217465	-0.131191
chr7_35249626_35249644_pos_449180	-0.131191
chr17_42367855_42367873_pos_208142	-0.131192
chr4_174387281_174387299_pos_373828	-0.131192
chr6_118292718_118292736_pos_429951	-0.131192
chr6_43714614_43714632_pos_421639	-0.131193
chr11_114762688_114762706_pos_103987	-0.131199
chr18_35523007_35523025_pos_225742	-0.1312
chr15_36888284_36888302_pos_166179	-0.131202
chr17_17686670_17686688_pos_203714	-0.131202
chr6_16656650_16656668_pos_414388	-0.131204
chr1_218476594_218476612_pos_44300	-0.131205
chr18_6886252_6886270_pos_220545	-0.131205
chr3_152324246_152324264_pos_342363	-0.131205
chr5_135378423_135378441_pos_395202	-0.131205
chr11_65492712_65492730_pos_96014	-0.131206
chr12_76341504_76341522_pos_123953	-0.131207
chr17_59423008_59423026_pos_212868	-0.131214
chr7_23475667_23475685_pos_446423	-0.131216
chr10_33349453_33349471_pos_60823	-0.131219
chr14_20799928_20799946_pos_149059	-0.131222
chr15_68487766_68487784_pos_174651	-0.131226
chr15_99306408_99306426_pos_183708	-0.131228
chr15_76988766_76988784_pos_177654	-0.131232
chr7_132474994_132475012_pos_462162	-0.131232
chr7_137920954_137920972_pos_463700	-0.131232
chr6_143744636_143744654_pos_435412	-0.131234
chr20_32526669_32526687_pos_289894	-0.131236
chr5_68229588_68229606_pos_385321	-0.131245
chr8_93959982_93960000_pos_480567	-0.131245
chr1_9338983_9339001_pos_2745	-0.131247
chr12_30989918_30989936_pos_117197	-0.131248
chr18_45590536_45590554_pos_226765	-0.131254
chrX_154730536_154730554_pos_519431	-0.131255
chr15_91891966_91891984_pos_181557	-0.131256
chr10_122491472_122491490_pos_81694	-0.131257
chr9_122394806_122394824_pos_506904	-0.131257
chr7_30875560_30875578_pos_448359	-0.131258
chr7_128781278_128781296_pos_460666	-0.131258
chr20_35326445_35326463_pos_290680	-0.131266
chr8_130143102_130143120_pos_487702	-0.131267
chr5_139651614_139651632_pos_396579	-0.131269
chr9_81815162_81815180_pos_498127	-0.131269
chr5_140038728_140038746_pos_396886	-0.131271
chr9_93173837_93173855_pos_500422	-0.131271
chr10_18486646_18486664_pos_57137	-0.131273
chr10_3578229_3578247_pos_52777	-0.131274
chr11_128116938_128116956_pos_107829	-0.131274
chr16_78608547_78608565_pos_195245	-0.131274
chr3_107525416_107525434_pos_333070	-0.131275
chr13_39311836_39311854_pos_139292	-0.131278
chr12_76791086_76791104_pos_124085	-0.131283
chr6_21954724_21954742_pos_416316	-0.131285
chr2_102122144_102122162_pos_262366	-0.131286
chr20_25198778_25198796_pos_289180	-0.131286
chr6_34934536_34934554_pos_418481	-0.131286
chr11_36016244_36016262_pos_91696	-0.131287
chr2_204260379_204260397_pos_276488	-0.131287
chr11_33275560_33275578_pos_90924	-0.13129
chr11_128690726_128690744_pos_108403	-0.13129
chr7_4819790_4819808_pos_443603	-0.131292
chr4_141048010_141048028_pos_367985	-0.131293
chr12_67512214_67512232_pos_122814	-0.131294
chr11_68380648_68380666_pos_96789	-0.131296
chr6_157143314_157143332_pos_438310	-0.131296
chr20_48330006_48330024_pos_293905	-0.131306
chr17_29850326_29850344_pos_205765	-0.131312
chr8_126585228_126585246_pos_486786	-0.131312
chr13_39261628_39261646_pos_139286	-0.131313
chr9_12698494_12698512_pos_492151	-0.131323
chr11_3835460_3835478_pos_84862	-0.131326
chr1_31382870_31382888_pos_9964	-0.131327
chrX_31332188_31332206_pos_514030	-0.131328
chr12_27616552_27616570_pos_116838	-0.131329
chr20_44861700_44861718_pos_293072	-0.131329
chr1_9164044_9164062_pos_2610	-0.131331
chr19_18049552_18049570_pos_236324	-0.131332
chr3_188053956_188053974_pos_348168	-0.131332
chr2_127514674_127514692_pos_265284	-0.131334
chr6_83381270_83381288_pos_425592	-0.131334
chr7_32379748_32379766_pos_448715	-0.131334
chr9_33107319_33107337_pos_494569	-0.131338
chr17_79826460_79826478_pos_218335	-0.131344
chr10_73091926_73091944_pos_67672	-0.131345
chr7_106421238_106421256_pos_458522	-0.131345
chr5_157277686_157277704_pos_402894	-0.131347
chr5_142721144_142721162_pos_397990	-0.131348
chrX_69132900_69132918_pos_516527	-0.131349
chr20_51629018_51629036_pos_295262	-0.131351
chr1_212980237_212980255_pos_42961	-0.131353
chr7_71326688_71326706_pos_454156	-0.131355
chr9_68462633_68462651_pos_496134	-0.131355
chr4_102598920_102598938_pos_363145	-0.131356
chr8_106772814_106772832_pos_483413	-0.131356
chr6_154590180_154590198_pos_437660	-0.131357
chr11_73335562_73335580_pos_98112	-0.131358
chr7_74279811_74279829_pos_454491	-0.131358
chr8_26304666_26304684_pos_472309	-0.131358
chr3_50644792_50644810_pos_325037	-0.131369
chr10_88979326_88979344_pos_72169	-0.131371
chr12_112122009_112122027_pos_130975	-0.131371
chr15_63234520_63234538_pos_172462	-0.131374
chr4_53703158_53703176_pos_358024	-0.131375
chr6_35264753_35264771_pos_418853	-0.131376
chr12_108849876_108849894_pos_129692	-0.131377
chr3_50166892_50166910_pos_324828	-0.131377
chr10_28327976_28327994_pos_58599	-0.131378
chr7_44290704_44290722_pos_451182	-0.131378
chr2_207561509_207561527_pos_277228	-0.131379
chr11_33275439_33275457_pos_90923	-0.13138
chr2_240293882_240293900_pos_284702	-0.131382
chr6_30682224_30682242_pos_417608	-0.131385
chr13_32060284_32060302_pos_137969	-0.131386
chr11_43736914_43736932_pos_91979	-0.131387
chr1_2246286_2246304_pos_359	-0.13139
chr10_14094350_14094368_pos_55906	-0.13139
chr7_47266402_47266420_pos_451808	-0.13139
chr7_55132957_55132975_pos_453332	-0.13139
chr9_107504818_107504836_pos_503024	-0.131392
chr7_2409815_2409833_pos_442855	-0.131393
chr11_126132532_126132550_pos_107452	-0.131394
chr10_132626444_132626462_pos_83771	-0.131395
chr12_91990771_91990789_pos_125366	-0.131395
chr1_183817517_183817535_pos_36286	-0.131398
chr2_37524003_37524021_pos_249633	-0.131399
chr2_74848123_74848141_pos_259079	-0.131401
chr19_12766442_12766460_pos_234861	-0.131402
chr14_91327254_91327272_pos_161395	-0.131404
chr9_96217596_96217614_pos_501450	-0.131404
chr4_11544490_11544508_pos_353192	-0.131407
chr14_68451894_68451912_pos_156326	-0.131408
chr8_11942982_11943000_pos_468582	-0.131408
chr1_153697368_153697386_pos_29570	-0.131409
chr19_33390234_33390252_pos_237392	-0.131409
chr1_95014166_95014184_pos_24623	-0.131411
chr12_92075790_92075808_pos_125443	-0.131414
chr18_61731406_61731424_pos_230070	-0.131417
chr5_151047980_151047998_pos_401568	-0.13142
chr3_69116977_69116995_pos_329071	-0.131421
chr4_94535294_94535312_pos_362503	-0.131421
chr21_43884272_43884290_pos_302492	-0.131422
chr18_7369164_7369182_pos_220668	-0.131423
chr17_21040373_21040391_pos_204668	-0.131424
chr3_17494834_17494852_pos_317971	-0.131424
chr1_29901770_29901788_pos_9740	-0.131425
chr2_159045792_159045810_pos_268973	-0.131425
chr4_64341731_64341749_pos_359164	-0.131428
chr6_37991280_37991298_pos_420188	-0.131428
chr14_64611728_64611746_pos_155399	-0.131431
chr11_2305439_2305457_pos_84356	-0.131436
chr3_29286930_29286948_pos_319382	-0.131436
chr11_126511824_126511842_pos_107781	-0.131438
chr7_101528400_101528418_pos_457495	-0.13144
chr10_43455694_43455712_pos_61882	-0.131441
chr12_15186821_15186839_pos_114742	-0.131441
chr8_22503994_22504012_pos_471230	-0.131444
chr13_23513464_23513482_pos_135848	-0.131445
chr6_30778220_30778238_pos_417690	-0.131446
chr2_1990352_1990370_pos_241799	-0.131447
chr7_49638414_49638432_pos_452514	-0.131449
chr8_13632390_13632408_pos_469369	-0.131449
chr4_107854218_107854236_pos_363463	-0.131451
chr7_92696030_92696048_pos_456301	-0.131451
chr2_134677810_134677828_pos_266683	-0.131453
chr2_241161757_241161775_pos_284909	-0.131453
chr1_10714489_10714507_pos_3416	-0.131456
chr12_123990154_123990172_pos_133864	-0.131456
chr5_66551074_66551092_pos_384544	-0.131456
chr1_55590112_55590130_pos_15938	-0.131458
chr8_21125960_21125978_pos_470857	-0.131461
chr7_5596254_5596272_pos_443896	-0.131463
chr7_105815700_105815718_pos_458311	-0.131463
chr18_35089734_35089752_pos_225616	-0.131467
chr2_130797915_130797933_pos_265805	-0.131467
chr3_183630016_183630034_pos_346676	-0.131469
chr1_21898984_21899002_pos_6695	-0.131473
chr17_1929274_1929292_pos_199502	-0.131476
chr11_47531866_47531884_pos_93670	-0.13148
chr11_117220190_117220208_pos_104643	-0.13148
chr19_33804352_33804370_pos_237435	-0.131482
chr3_137012458_137012476_pos_339991	-0.131482
chr12_46415461_46415479_pos_118576	-0.131485
chr6_140441674_140441692_pos_434717	-0.131486
chr5_149489634_149489652_pos_400395	-0.131487
chr10_79221914_79221932_pos_70326	-0.131491
chr6_6811455_6811473_pos_410735	-0.131492
chr22_41859656_41859674_pos_311833	-0.131495
chr3_115666928_115666946_pos_334473	-0.131499
chr14_90629013_90629031_pos_161097	-0.131505
chr21_31374318_31374336_pos_299334	-0.131505
chr2_191867224_191867242_pos_274799	-0.131506
chr1_44418842_44418860_pos_13676	-0.131509
chr18_77072240_77072258_pos_231571	-0.13151
chr14_74571896_74571914_pos_158704	-0.131517
chr9_106869796_106869814_pos_502807	-0.13152
chr7_4734982_4735000_pos_443508	-0.131523
chr12_42638436_42638454_pos_117760	-0.131525
chr17_62648497_62648515_pos_213553	-0.131526
chr4_185869692_185869710_pos_375692	-0.131526
chr11_117176294_117176312_pos_104612	-0.131532
chr22_30205539_30205557_pos_307582	-0.131532
chr20_34895922_34895940_pos_290478	-0.131535
chr2_46011000_46011018_pos_252845	-0.131537
chr17_81580517_81580535_pos_219022	-0.131539
chr14_68539534_68539552_pos_156456	-0.131542
chr7_140607444_140607462_pos_464402	-0.131542
chr3_159856589_159856607_pos_343491	-0.131544
chr4_83626341_83626359_pos_361255	-0.131544
chr2_21270967_21270985_pos_245704	-0.131545
chr2_62151066_62151084_pos_255764	-0.131545
chr10_109993748_109993766_pos_77543	-0.131548
chr10_15320966_15320984_pos_56121	-0.131549
chr12_42743706_42743724_pos_117866	-0.131549
chr1_222865854_222865872_pos_45153	-0.131551
chr17_73343374_73343392_pos_215826	-0.131551
chr11_36057872_36057890_pos_91721	-0.131552
chr5_88874190_88874208_pos_388623	-0.131552
chr17_60573848_60573866_pos_213148	-0.131554
chr6_134035756_134035774_pos_432543	-0.131554
chr5_126884336_126884354_pos_393859	-0.131556
chr2_31297194_31297212_pos_248249	-0.131558
chrX_107731122_107731140_pos_517355	-0.131559
chr22_37913446_37913464_pos_310365	-0.13156
chr1_54475816_54475834_pos_15521	-0.131562
chr15_36882210_36882228_pos_166142	-0.131565
chr22_45505374_45505392_pos_312983	-0.131568
chr1_66349468_66349486_pos_19542	-0.131569
chr11_118002845_118002863_pos_104914	-0.131569
chr10_112986903_112986921_pos_78929	-0.13157
chr15_85000308_85000326_pos_179530	-0.13157
chr11_10944149_10944167_pos_86229	-0.131572
chr6_90169246_90169264_pos_426399	-0.131576
chr14_101865604_101865622_pos_163172	-0.131577
chr11_128502227_128502245_pos_108172	-0.13158
chr5_53095447_53095465_pos_381735	-0.131586
chr2_158464170_158464188_pos_268689	-0.131594
chr6_35025324_35025342_pos_418571	-0.1316
chr5_154476401_154476419_pos_402317	-0.131601
chr2_37425526_37425544_pos_249525	-0.131603
chr3_10015776_10015794_pos_315304	-0.131604
chr11_75532628_75532646_pos_98657	-0.131609
chr10_31452646_31452664_pos_60097	-0.13161
chr1_148919560_148919578_pos_28891	-0.131615
chr8_101009836_101009854_pos_482069	-0.131615
chr21_27370370_27370388_pos_298692	-0.131618
chr6_90185092_90185110_pos_426448	-0.131618
chr18_12645832_12645850_pos_221896	-0.13162
chr21_39319186_39319204_pos_301532	-0.13162
chr9_68692904_68692922_pos_496270	-0.13162
chr5_140223704_140223722_pos_396982	-0.131622
chr11_128324872_128324890_pos_107938	-0.131623
chr7_132433520_132433538_pos_462092	-0.131624
chr22_21837410_21837428_pos_304963	-0.131625
chr5_14178782_14178800_pos_377849	-0.131626
chr3_11368074_11368092_pos_315503	-0.13163
chr5_56280293_56280311_pos_382595	-0.13163
chr15_71494876_71494894_pos_176112	-0.131631
chr7_49783404_49783422_pos_452568	-0.131631
chr1_79726904_79726922_pos_21154	-0.131633
chr15_101206432_101206450_pos_184593	-0.131634
chr14_58078261_58078279_pos_153514	-0.131637
chrX_15605693_15605711_pos_513218	-0.13164
chr4_64272363_64272381_pos_359152	-0.131643
chr7_120992874_120992892_pos_460113	-0.131643
chr7_107595592_107595610_pos_458874	-0.131644
chr12_94267488_94267506_pos_126701	-0.131645
chr10_73837386_73837404_pos_67825	-0.131647
chr11_12200382_12200400_pos_87061	-0.131648
chr5_16871808_16871826_pos_378968	-0.131649
chr3_39220606_39220624_pos_321926	-0.131655
chr12_62605626_62605644_pos_121776	-0.131657
chr2_101501662_101501680_pos_261949	-0.131658
chr1_26276398_26276416_pos_8513	-0.13166
chr2_226789695_226789713_pos_281032	-0.131663
chr7_71199000_71199018_pos_454065	-0.131663
chr7_2117044_2117062_pos_442762	-0.131666
chr12_120248446_120248464_pos_132628	-0.131668
chr14_73005579_73005597_pos_158305	-0.131669
chr13_102902930_102902948_pos_146417	-0.131672
chr3_9862326_9862344_pos_315274	-0.131673
chr3_186860858_186860876_pos_347568	-0.131673
chrX_39196515_39196533_pos_514261	-0.131674
chr15_77543505_77543523_pos_178011	-0.131677
chr2_54439744_54439762_pos_254504	-0.131677
chr7_134724030_134724048_pos_462455	-0.131678
chr1_21900116_21900134_pos_6700	-0.131681
chr18_44791718_44791736_pos_226562	-0.131683
chr2_37776610_37776628_pos_249859	-0.131683
chr17_59831258_59831276_pos_213053	-0.131686
chr19_14248854_14248872_pos_235334	-0.131686
chr4_112348754_112348772_pos_363888	-0.131687
chr12_81080613_81080631_pos_124524	-0.131688
chr7_150754342_150754360_pos_464892	-0.13169
chr1_23397856_23397874_pos_7181	-0.131691
chr1_146007242_146007260_pos_28608	-0.131691
chr17_17672556_17672574_pos_203687	-0.131692
chr2_9318488_9318506_pos_242942	-0.131694
chr3_141255345_141255363_pos_340492	-0.131694
chr11_87306468_87306486_pos_100734	-0.131696
chr4_6889697_6889715_pos_352030	-0.131697
chr15_64690293_64690311_pos_172886	-0.131699
chr6_4848765_4848783_pos_410125	-0.131699
chr6_156888330_156888348_pos_438177	-0.1317
chr2_47032490_47032508_pos_253749	-0.131701
chr11_130453484_130453502_pos_108945	-0.131702
chr2_19355074_19355092_pos_245189	-0.131706
chr1_234744392_234744410_pos_49483	-0.13171
chr14_56590986_56591004_pos_153463	-0.131711
chr1_33221226_33221244_pos_10600	-0.131714
chr8_13653442_13653460_pos_469372	-0.131714
chr11_92226838_92226856_pos_100890	-0.131715
chr7_151461384_151461402_pos_465283	-0.131717
chr5_32275434_32275452_pos_379484	-0.131721
chr3_186942412_186942430_pos_347649	-0.131723
chr5_16564700_16564718_pos_378874	-0.131724
chr4_162705240_162705258_pos_372150	-0.131725
chr8_141059320_141059338_pos_489738	-0.131727
chr1_94142316_94142334_pos_24082	-0.131728
chr3_30689074_30689092_pos_320033	-0.131728
chr12_52203284_52203302_pos_120373	-0.131729
chr7_150753454_150753472_pos_464888	-0.131729
chr12_51941069_51941087_pos_120187	-0.131732
chr13_30331648_30331666_pos_137468	-0.131732
chr4_167939964_167939982_pos_372254	-0.131734
chr3_178182542_178182560_pos_346161	-0.131735
chr6_13335053_13335071_pos_412753	-0.131735
chr21_36189156_36189174_pos_300537	-0.131737
chr2_241340359_241340377_pos_284958	-0.131741
chr12_26198784_26198802_pos_116387	-0.131742
chr3_47574049_47574067_pos_324241	-0.131745
chr5_75844862_75844880_pos_386639	-0.131746
chr11_125343836_125343854_pos_107230	-0.131747
chr19_31316556_31316574_pos_237270	-0.131747
chr13_20419954_20419972_pos_135138	-0.131748
chr2_71749970_71749988_pos_258433	-0.131751
chr8_18756150_18756168_pos_470087	-0.131751
chr17_4858232_4858250_pos_200869	-0.131752
chr7_22348576_22348594_pos_446023	-0.131754
chr9_94779798_94779816_pos_500736	-0.131754
chr15_41968504_41968522_pos_167966	-0.131755
chr14_64430239_64430257_pos_155342	-0.131757
chr7_28530216_28530234_pos_447523	-0.131763
chr9_95056792_95056810_pos_501228	-0.131764
chr10_78807677_78807695_pos_69709	-0.131765
chr14_81205803_81205821_pos_160115	-0.131766
chr2_196330414_196330432_pos_274980	-0.131768
chr12_42587668_42587686_pos_117744	-0.131769
chr20_52049306_52049324_pos_295297	-0.131769
chr5_56465802_56465820_pos_382690	-0.131773
chr14_69049876_69049894_pos_157252	-0.131776
chr14_100129154_100129172_pos_162762	-0.131776
chr1_39378456_39378474_pos_11791	-0.131777
chr6_122012770_122012788_pos_430883	-0.131781
chr7_5692504_5692522_pos_443987	-0.131781
chr12_95188374_95188392_pos_126953	-0.131783
chr6_56851968_56851986_pos_424196	-0.131783
chr5_68137928_68137946_pos_385301	-0.131786
chr17_50639298_50639316_pos_211154	-0.131788
chr1_67947441_67947459_pos_20141	-0.131789
chr5_57456936_57456954_pos_383069	-0.131791
chr12_14913643_14913661_pos_114717	-0.131792
chr18_48674398_48674416_pos_227485	-0.131793
chr1_245605710_245605728_pos_51617	-0.131794
chr9_89610698_89610716_pos_499385	-0.131794
chr17_46028071_46028089_pos_209734	-0.131796
chr21_15005348_15005366_pos_297877	-0.131798
chr4_139975105_139975123_pos_367446	-0.131798
chr20_20782508_20782526_pos_288608	-0.1318
chr21_35932234_35932252_pos_300489	-0.131801
chr6_107543914_107543932_pos_427569	-0.131803
chr6_163253880_163253898_pos_439865	-0.131804
chr1_54220324_54220342_pos_15235	-0.131809
chr10_6222538_6222556_pos_54100	-0.131809
chr11_74307625_74307643_pos_98290	-0.13181
chr2_60808004_60808022_pos_255593	-0.13181
chr14_55307106_55307124_pos_153206	-0.131814
chr8_13269462_13269480_pos_468991	-0.131814
chr3_8239335_8239353_pos_314708	-0.131816
chr9_90007892_90007910_pos_499636	-0.131816
chr1_17569413_17569431_pos_5690	-0.131818
chr3_193947866_193947884_pos_349526	-0.131819
chr17_17551676_17551694_pos_203569	-0.13182
chr20_10864046_10864064_pos_287211	-0.131824
chr3_66483282_66483300_pos_328768	-0.131824
chr7_25790457_25790475_pos_446899	-0.131824
chr2_64214604_64214622_pos_256206	-0.131825
chr11_14343108_14343126_pos_88072	-0.131827
chr16_85374658_85374676_pos_196785	-0.131827
chr17_42253128_42253146_pos_208074	-0.131828
chr7_31884796_31884814_pos_448546	-0.131828
chr10_89506244_89506262_pos_72498	-0.131832
chr3_108007117_108007135_pos_333198	-0.131835
chr2_216636404_216636422_pos_278091	-0.131836
chr5_177094301_177094319_pos_407912	-0.131839
chr12_116676900_116676918_pos_132034	-0.131842
chr4_24734790_24734808_pos_354757	-0.131842
chr6_118560894_118560912_pos_430343	-0.131844
chr6_118512452_118512470_pos_430115	-0.131846
chr16_22220132_22220150_pos_188511	-0.131847
chr8_130555752_130555770_pos_487918	-0.131847
chr2_236568116_236568134_pos_282739	-0.131848
chr5_113202086_113202104_pos_391320	-0.131848
chr3_37826360_37826378_pos_321378	-0.13185
chr4_47736673_47736691_pos_356975	-0.13185
chr15_35362114_35362132_pos_165647	-0.131851
chr10_60908814_60908832_pos_64495	-0.131854
chr19_8251309_8251327_pos_234204	-0.131854
chr1_209592713_209592731_pos_42101	-0.131855
chr1_26285330_26285348_pos_8527	-0.131856
chr11_34251768_34251786_pos_91217	-0.131856
chrX_21947321_21947339_pos_513703	-0.131856
chr3_29284374_29284392_pos_319354	-0.131857
chr1_94739906_94739924_pos_24370	-0.131863
chr13_20939880_20939898_pos_135398	-0.131863
chr15_92666880_92666898_pos_181975	-0.131864
chr7_102992978_102992996_pos_458003	-0.131864
chr7_45204230_45204248_pos_451414	-0.131865
chr9_130185794_130185812_pos_509526	-0.131866
chr11_77087318_77087336_pos_99357	-0.131868
chr12_26803652_26803670_pos_116491	-0.131868
chr6_1635662_1635680_pos_408905	-0.131869
chr9_108972640_108972658_pos_503300	-0.131872
chr6_27895544_27895562_pos_417349	-0.131878
chr6_36628000_36628018_pos_419321	-0.131878
chr10_69346200_69346218_pos_65976	-0.131882
chr15_98667628_98667646_pos_183073	-0.131882
chr18_36314230_36314248_pos_225873	-0.131884
chr4_123939845_123939863_pos_365796	-0.131884
chr7_132865504_132865522_pos_462233	-0.131886
chr11_128235840_128235858_pos_107865	-0.131891
chr2_43344068_43344086_pos_252230	-0.131891
chr10_3046121_3046139_pos_52318	-0.131894
chr10_112963958_112963976_pos_78898	-0.131894
chr1_201884588_201884606_pos_38772	-0.131895
chr22_36336445_36336463_pos_309665	-0.131895
chr15_37107614_37107632_pos_166575	-0.131898
chr9_128875966_128875984_pos_508873	-0.131898
chr7_55086738_55086756_pos_453240	-0.131904
chr7_102221201_102221219_pos_457835	-0.131904
chr1_19435422_19435440_pos_6012	-0.131908
chr8_121546191_121546209_pos_484861	-0.131908
chr1_10717690_10717708_pos_3440	-0.131909
chr13_48318336_48318354_pos_141740	-0.131911
chr20_4614218_4614236_pos_286042	-0.131911
chr4_38691750_38691768_pos_356103	-0.131911
chr6_5132932_5132950_pos_410204	-0.131913
chr2_54044116_54044134_pos_254318	-0.131915
chr3_52041387_52041405_pos_325186	-0.131915
chr1_110102248_110102266_pos_26099	-0.131916
chr15_65246324_65246342_pos_173228	-0.131919
chr6_16277414_16277432_pos_413995	-0.131919
chr22_35910544_35910562_pos_309350	-0.13192
chr16_14042850_14042868_pos_187308	-0.131921
chr17_57862118_57862136_pos_212415	-0.131923
chr10_87868387_87868405_pos_71813	-0.131924
chr16_54483445_54483463_pos_190997	-0.131924
chr10_63670766_63670784_pos_65393	-0.131927
chr17_40071388_40071406_pos_207314	-0.131927
chr3_11560332_11560350_pos_315719	-0.131927
chr6_36830571_36830589_pos_419473	-0.131928
chr1_186302659_186302677_pos_37284	-0.131935
chr1_229661500_229661518_pos_47031	-0.131936
chr15_83764324_83764342_pos_179215	-0.131937
chr9_14319082_14319100_pos_493083	-0.131939
chr10_11757754_11757772_pos_55198	-0.131943
chr15_68645206_68645224_pos_174851	-0.131943
chr4_182748625_182748643_pos_374063	-0.131948
chr11_19864868_19864886_pos_89559	-0.131951
chr3_141150560_141150578_pos_340429	-0.131958
chr4_128521810_128521828_pos_366521	-0.131959
chr7_134033150_134033168_pos_462345	-0.131961
chr1_202018596_202018614_pos_38817	-0.131964
chr13_74084732_74084750_pos_143646	-0.131964
chr6_156822884_156822902_pos_438085	-0.131965
chr6_108874328_108874346_pos_428020	-0.131966
chr2_183057477_183057495_pos_273501	-0.13197
chr15_75673342_75673360_pos_177491	-0.131971
chr9_92463400_92463418_pos_500129	-0.131971
chr9_132744934_132744952_pos_510808	-0.131971
chr5_124128084_124128102_pos_392777	-0.131974
chr8_48581706_48581724_pos_476703	-0.131974
chr5_16147636_16147654_pos_378703	-0.131977
chr5_151211992_151212010_pos_401713	-0.131979
chr6_166366136_166366154_pos_440986	-0.131979
chr4_1878489_1878507_pos_351324	-0.131982
chr10_59318852_59318870_pos_63971	-0.131983
chr10_43821345_43821363_pos_61978	-0.131987
chr16_65773650_65773668_pos_192624	-0.131987
chr10_3748400_3748418_pos_52832	-0.131988
chr1_31669648_31669666_pos_10074	-0.131991
chr11_68146731_68146749_pos_96656	-0.131991
chr3_73555042_73555060_pos_331087	-0.131992
chr1_161217044_161217062_pos_31114	-0.131995
chr22_33771032_33771050_pos_308676	-0.131995
chr6_18044711_18044729_pos_415374	-0.131995
chr1_192748210_192748228_pos_37369	-0.131996
chr17_3927580_3927598_pos_200469	-0.131996
chr5_147464396_147464414_pos_399223	-0.131996
chr3_171416246_171416264_pos_344694	-0.132
chr5_127942454_127942472_pos_394151	-0.132
chr6_31123105_31123123_pos_417832	-0.132005
chr7_15765990_15766008_pos_444978	-0.132008
chr20_53591340_53591358_pos_295491	-0.132012
chr2_235577630_235577648_pos_282511	-0.132013
chr17_65742848_65742866_pos_214357	-0.132014
chr1_235022915_235022933_pos_49867	-0.132015
chr19_28865404_28865422_pos_237031	-0.132015
chr18_524584_524602_pos_219641	-0.132016
chr2_109173257_109173275_pos_263327	-0.132016
chr20_45437144_45437162_pos_293235	-0.132016
chr8_143933912_143933930_pos_490371	-0.132016
chr9_136003581_136003599_pos_511787	-0.132018
chr12_93184236_93184254_pos_125945	-0.132021
chr5_96922628_96922646_pos_389595	-0.132021
chr5_151209256_151209274_pos_401705	-0.132021
chr12_46260216_46260234_pos_118387	-0.132025
chr5_149433696_149433714_pos_400277	-0.132025
chr3_129502084_129502102_pos_338746	-0.132026
chr5_111743004_111743022_pos_390839	-0.132026
chr16_87141600_87141618_pos_197569	-0.132027
chr7_657462_657480_pos_442173	-0.132028
chr2_101063858_101063876_pos_261633	-0.132029
chr6_7217986_7218004_pos_411086	-0.13203
chr15_81911914_81911932_pos_178993	-0.132031
chr8_47480696_47480714_pos_476208	-0.132031
chr17_78253332_78253350_pos_217756	-0.132032
chr5_150263996_150264014_pos_401010	-0.132033
chrX_18151913_18151931_pos_513398	-0.132033
chr22_32824830_32824848_pos_308341	-0.132034
chr17_74758944_74758962_pos_216140	-0.132036
chr9_7153512_7153530_pos_491943	-0.132037
chr12_65500822_65500840_pos_122414	-0.132039
chr14_55452115_55452133_pos_153287	-0.132041
chr8_27953144_27953162_pos_472836	-0.132042
chr1_218379892_218379910_pos_44188	-0.132044
chr1_64891384_64891402_pos_19052	-0.132045
chr12_121633192_121633210_pos_133013	-0.132046
chr17_42413641_42413659_pos_208175	-0.132046
chr20_57260376_57260394_pos_296063	-0.132046
chr4_151689796_151689814_pos_370117	-0.132046
chr9_136679414_136679432_pos_512121	-0.132046
chr4_7966454_7966472_pos_352598	-0.132047
chr1_162133825_162133843_pos_31286	-0.13205
chr4_158139142_158139160_pos_371484	-0.132051
chr6_90859822_90859840_pos_426743	-0.132051
chr11_57527340_57527358_pos_94174	-0.132052
chr11_103683071_103683089_pos_102294	-0.132052
chr1_27589922_27589940_pos_9342	-0.132053
chr2_9191049_9191067_pos_242787	-0.132054
chr3_65979360_65979378_pos_328387	-0.132056
chr10_15440255_15440273_pos_56190	-0.132058
chr8_117739391_117739409_pos_483953	-0.132058
chr6_133068092_133068110_pos_432352	-0.132059
chr2_11498254_11498272_pos_243619	-0.132061
chr16_84537957_84537975_pos_196290	-0.132062
chr17_15240862_15240880_pos_202757	-0.132062
chr3_57128028_57128046_pos_326388	-0.132062
chr10_91288129_91288147_pos_73082	-0.132066
chr11_100685132_100685150_pos_101950	-0.132066
chr12_46456566_46456584_pos_118624	-0.132068
chr2_190678968_190678986_pos_274391	-0.132068
chr5_1876182_1876200_pos_376647	-0.132072
chr2_226644854_226644872_pos_280892	-0.132073
chr6_14767355_14767373_pos_413361	-0.132075
chr6_81668870_81668888_pos_425264	-0.132076
chr6_41427996_41428014_pos_420759	-0.132079
chr10_30814017_30814035_pos_59777	-0.132081
chr4_140997045_140997063_pos_367896	-0.132082
chr13_48626007_48626025_pos_141853	-0.132086
chr3_99544826_99544844_pos_332093	-0.132087
chr1_27001994_27002012_pos_8677	-0.132088
chr2_160533714_160533732_pos_269835	-0.13209
chr11_71938002_71938020_pos_97524	-0.132092
chr5_155091666_155091684_pos_402558	-0.132094
chr4_173417268_173417286_pos_373084	-0.132095
chr5_159058236_159058254_pos_403686	-0.132095
chr12_19227876_19227894_pos_115122	-0.132096
chr6_1621889_1621907_pos_408861	-0.132097
chr8_11689966_11689984_pos_468129	-0.132098
chr2_44348442_44348460_pos_252461	-0.132102
chr22_45997574_45997592_pos_313087	-0.132104
chr6_168133140_168133158_pos_441428	-0.132104
chr9_134358796_134358814_pos_511368	-0.132104
chr12_11787180_11787198_pos_113942	-0.132105
chr3_194141726_194141744_pos_349664	-0.132105
chr6_121522662_121522680_pos_430701	-0.132105
chr6_35720048_35720066_pos_419128	-0.132107
chr12_95200651_95200669_pos_126958	-0.132108
chr8_23508998_23509016_pos_471698	-0.132111
chr11_107016346_107016364_pos_102443	-0.132113
chr11_110201439_110201457_pos_102645	-0.132113
chr16_9797598_9797616_pos_186462	-0.132123
chr6_37323804_37323822_pos_420007	-0.132123
chr2_240913994_240914012_pos_284873	-0.132124
chr8_60909622_60909640_pos_477998	-0.132125
chr8_41505678_41505696_pos_475697	-0.132128
chr10_94099115_94099133_pos_73904	-0.132129
chr6_2480292_2480310_pos_409239	-0.13213
chr20_33688878_33688896_pos_290167	-0.132137
chr9_113492580_113492598_pos_504822	-0.132139
chr15_75462066_75462084_pos_177422	-0.132142
chr20_46057468_46057486_pos_293289	-0.132142
chr3_136729090_136729108_pos_339950	-0.132142
chr8_95382982_95383000_pos_480945	-0.132148
chr19_47497561_47497579_pos_240232	-0.13215
chr1_223840478_223840496_pos_45492	-0.132152
chr10_74293004_74293022_pos_68104	-0.132152
chr8_58801512_58801530_pos_477728	-0.132153
chr13_46679921_46679939_pos_141551	-0.132154
chr2_10774460_10774478_pos_243396	-0.132157
chr13_32881234_32881252_pos_138300	-0.132159
chr14_103872180_103872198_pos_163762	-0.132161
chr8_101149742_101149760_pos_482152	-0.132163
chr12_65300578_65300596_pos_122343	-0.132164
chr2_64998780_64998798_pos_256548	-0.132164
chr12_57259510_57259528_pos_121346	-0.132165
chr14_78440564_78440582_pos_160088	-0.132165
chr6_44057564_44057582_pos_421895	-0.132165
chr2_16508410_16508428_pos_244658	-0.132167
chr6_11194916_11194934_pos_411624	-0.132167
chr8_23799100_23799118_pos_471782	-0.132167
chr15_73775030_73775048_pos_176769	-0.132169
chr9_133581779_133581797_pos_511064	-0.132169
chr9_109866776_109866794_pos_503773	-0.13217
chr6_56709260_56709278_pos_424028	-0.132171
chr9_127059784_127059802_pos_507974	-0.132172
chr1_41681472_41681490_pos_12759	-0.132175
chr13_35994528_35994546_pos_138986	-0.132175
chr5_93604932_93604950_pos_389230	-0.132175
chr1_112462349_112462367_pos_26594	-0.132177
chr1_56509968_56509986_pos_16372	-0.13218
chr5_150603280_150603298_pos_401282	-0.132182
chr4_26994158_26994176_pos_355272	-0.132184
chr7_2175367_2175385_pos_442801	-0.132188
chr1_41844422_41844440_pos_12841	-0.132192
chr13_21683202_21683220_pos_135572	-0.132192
chr2_20576696_20576714_pos_245576	-0.132194
chr6_7561624_7561642_pos_411236	-0.132195
chr16_65548024_65548042_pos_192585	-0.132196
chr15_78050616_78050634_pos_178184	-0.1322
chr20_34010904_34010922_pos_290270	-0.1322
chr15_85649488_85649506_pos_180122	-0.132202
chr19_18657944_18657962_pos_236672	-0.132207
chr4_76589864_76589882_pos_360029	-0.132207
chr12_27192156_27192174_pos_116602	-0.132208
chr1_219812715_219812733_pos_44612	-0.132209
chr10_103772702_103772720_pos_76862	-0.13221
chr2_62217886_62217904_pos_255812	-0.132211
chr3_17070736_17070754_pos_317830	-0.132212
chr10_110641222_110641240_pos_78191	-0.132213
chr12_109130512_109130530_pos_129760	-0.132221
chr14_90846665_90846683_pos_161241	-0.132221
chr13_39453543_39453561_pos_139436	-0.132222
chr11_33262352_33262370_pos_90914	-0.132223
chr14_101850146_101850164_pos_163123	-0.132225
chr4_106059135_106059153_pos_363415	-0.132225
chr9_121692708_121692726_pos_506561	-0.132226
chr3_65669348_65669366_pos_328254	-0.132227
chr3_115517950_115517968_pos_334441	-0.132229
chr10_17210178_17210196_pos_56745	-0.132231
chr3_188624534_188624552_pos_348705	-0.132234
chrY_19066648_19066666_pos_519530	-0.132234
chr10_92238120_92238138_pos_73556	-0.132236
chr18_36540091_36540109_pos_226192	-0.13224
chr2_120546233_120546251_pos_264628	-0.13224
chr1_201357240_201357258_pos_38136	-0.132241
chr10_15315126_15315144_pos_56102	-0.132242
chr14_68247926_68247944_pos_156067	-0.132242
chr15_31332275_31332293_pos_165127	-0.132242
chr2_64116056_64116074_pos_256186	-0.132244
chr8_37843343_37843361_pos_474560	-0.132245
chr9_6272418_6272436_pos_491835	-0.13225
chr12_105521260_105521278_pos_128368	-0.132253
chr6_44057124_44057142_pos_421894	-0.132253
chr7_126495871_126495889_pos_460485	-0.132253
chr8_17684666_17684684_pos_469729	-0.132255
chr2_47028344_47028362_pos_253746	-0.132257
chr1_208164930_208164948_pos_41741	-0.132262
chr12_117045714_117045732_pos_132166	-0.132262
chr1_15893280_15893298_pos_5160	-0.132263
chr21_43301202_43301220_pos_302331	-0.132263
chr5_138970068_138970086_pos_396191	-0.132264
chr21_28337528_28337546_pos_298833	-0.132265
chr8_124226322_124226340_pos_485851	-0.132268
chr1_52702694_52702712_pos_14961	-0.132272
chr10_97731864_97731882_pos_75092	-0.132272
chr3_152310262_152310280_pos_342314	-0.132272
chr4_40909537_40909555_pos_356290	-0.132276
chr15_35706170_35706188_pos_165793	-0.132277
chr5_173764647_173764665_pos_407149	-0.132277
chr14_68962380_68962398_pos_157154	-0.13228
chr10_124706022_124706040_pos_82092	-0.132284
chr1_59689885_59689903_pos_17184	-0.132285
chr7_2117243_2117261_pos_442766	-0.132285
chr6_144249244_144249262_pos_435581	-0.132292
chr10_77247402_77247420_pos_69014	-0.132294
chr8_130417328_130417346_pos_487865	-0.132296
chr10_79155478_79155496_pos_70164	-0.132297
chr1_221334137_221334155_pos_44960	-0.132298
chr8_8384906_8384924_pos_466833	-0.132299
chr15_34717878_34717896_pos_165465	-0.1323
chr16_8742168_8742186_pos_186356	-0.1323
chr5_157546576_157546594_pos_403113	-0.132302
chr6_129730692_129730710_pos_432001	-0.132302
chr9_121169197_121169215_pos_506091	-0.132303
chr12_24560552_24560570_pos_116147	-0.132306
chr14_48771826_48771844_pos_151345	-0.132308
chr3_53114103_53114121_pos_325584	-0.132308
chr17_13888292_13888310_pos_202680	-0.132309
chr10_70941436_70941454_pos_66626	-0.13231
chr7_2802638_2802656_pos_443184	-0.132311
chr13_30753212_30753230_pos_137607	-0.132313
chr16_59210992_59211010_pos_192304	-0.132316
chr21_43299494_43299512_pos_302325	-0.132319
chr1_147781333_147781351_pos_28818	-0.13232
chr11_13207868_13207886_pos_87845	-0.13232
chr16_57578080_57578098_pos_191760	-0.132321
chr19_8194132_8194150_pos_234194	-0.132322
chr22_40437080_40437098_pos_311329	-0.132323
chr1_21898904_21898922_pos_6693	-0.132325
chr1_3313320_3313338_pos_799	-0.132328
chr12_4505602_4505620_pos_112659	-0.132328
chr1_167755510_167755528_pos_32677	-0.132331
chr17_47218360_47218378_pos_209891	-0.132331
chr22_43290400_43290418_pos_312512	-0.132331
chr5_71887879_71887897_pos_385690	-0.132331
chr11_45181392_45181410_pos_92792	-0.132332
chr1_81308548_81308566_pos_21212	-0.132334
chr15_85649524_85649542_pos_180123	-0.132335
chr9_38039444_38039462_pos_495791	-0.132335
chr22_24107148_24107166_pos_305373	-0.132337
chr5_115695541_115695559_pos_391757	-0.132338
chr2_96554606_96554624_pos_260486	-0.132339
chr2_100273106_100273124_pos_261357	-0.132339
chr13_44304059_44304077_pos_141039	-0.13234
chr11_94806225_94806243_pos_101146	-0.132341
chr13_30848190_30848208_pos_137655	-0.132345
chr4_168560866_168560884_pos_372398	-0.132345
chr17_42456975_42456993_pos_208207	-0.132349
chr1_109396430_109396448_pos_25843	-0.132352
chr2_62457422_62457440_pos_255952	-0.132357
chr6_129501578_129501596_pos_431920	-0.132358
chr20_57749949_57749967_pos_296438	-0.13236
chr1_20473337_20473355_pos_6256	-0.132363
chr1_10597478_10597496_pos_3265	-0.132365
chr19_41888148_41888166_pos_238828	-0.132365
chr11_19596493_19596511_pos_89347	-0.132366
chr11_73334454_73334472_pos_98103	-0.132366
chr13_50991098_50991116_pos_142611	-0.132366
chr11_124643968_124643986_pos_107051	-0.132367
chr17_62820162_62820180_pos_213614	-0.132367
chr6_127464362_127464380_pos_431565	-0.132372
chrX_72095092_72095110_pos_516906	-0.132375
chr10_103637296_103637314_pos_76651	-0.132376
chr5_156497118_156497136_pos_402788	-0.132377
chr3_168081289_168081307_pos_343860	-0.132378
chr9_133003036_133003054_pos_510849	-0.132378
chr16_4245306_4245324_pos_185777	-0.132381
chr11_111730968_111730986_pos_102818	-0.132384
chr1_47871964_47871982_pos_14401	-0.132385
chr9_106227764_106227782_pos_502639	-0.132387
chr10_110759182_110759200_pos_78458	-0.132392
chr14_100341824_100341842_pos_162852	-0.132392
chr2_19130614_19130632_pos_245152	-0.132392
chr6_118317760_118317778_pos_429984	-0.132394
chr7_46932559_46932577_pos_451679	-0.132397
chr4_140907673_140907691_pos_367804	-0.132398
chr19_46739562_46739580_pos_239853	-0.1324
chr2_101266300_101266318_pos_261847	-0.1324
chr1_158998816_158998834_pos_30784	-0.132402
chr13_40082678_40082696_pos_139715	-0.132403
chr6_57257722_57257740_pos_424231	-0.132406
chr9_136925556_136925574_pos_512164	-0.132407
chr4_158787072_158787090_pos_371645	-0.132408
chr7_4739960_4739978_pos_443534	-0.132408
chr11_57643992_57644010_pos_94189	-0.132409
chr2_38620518_38620536_pos_250181	-0.132409
chr6_154823208_154823226_pos_437729	-0.132409
chr13_43357124_43357142_pos_140611	-0.13241
chr8_98364785_98364803_pos_481689	-0.132411
chr8_96496662_96496680_pos_481167	-0.132413
chr2_85438418_85438436_pos_259447	-0.132414
chr2_160919090_160919108_pos_269974	-0.132415
chr9_127528648_127528666_pos_508346	-0.132418
chr13_44199449_44199467_pos_140916	-0.132419
chr9_33159332_33159350_pos_494631	-0.132419
chr10_44873340_44873358_pos_62368	-0.132421
chr20_32206100_32206118_pos_289639	-0.132423
chr7_2796614_2796632_pos_443163	-0.132424
chr13_113862030_113862048_pos_148828	-0.132425
chr5_139458934_139458952_pos_396475	-0.132425
chr3_52219181_52219199_pos_325336	-0.132427
chr4_40842494_40842512_pos_356270	-0.132428
chr5_137286360_137286378_pos_395551	-0.132429
chr8_122758826_122758844_pos_485004	-0.132429
chr1_63694899_63694917_pos_18417	-0.13243
chr13_20828716_20828734_pos_135347	-0.132431
chr14_32820540_32820558_pos_150659	-0.132431
chr17_21034610_21034628_pos_204666	-0.132431
chr1_147822218_147822236_pos_28839	-0.132432
chr1_205827186_205827204_pos_40807	-0.132436
chr5_88830587_88830605_pos_388574	-0.132437
chrX_38869300_38869318_pos_514224	-0.132437
chr10_28841910_28841928_pos_58759	-0.132447
chr3_129890594_129890612_pos_338977	-0.132447
chr10_71066930_71066948_pos_66667	-0.132449
chr13_43489342_43489360_pos_140669	-0.13245
chr18_23401464_23401482_pos_223899	-0.132451
chr8_102910842_102910860_pos_482820	-0.132451
chr10_44984951_44984969_pos_62521	-0.132453
chr10_76428699_76428717_pos_68786	-0.132456
chr1_201512878_201512896_pos_38387	-0.132457
chr5_146059310_146059328_pos_399024	-0.132459
chr17_57444962_57444980_pos_212002	-0.13246
chr4_89410782_89410800_pos_362267	-0.13246
chr7_21940047_21940065_pos_445864	-0.132466
chr4_119124176_119124194_pos_364735	-0.132467
chr6_159837004_159837022_pos_439186	-0.132475
chr12_52970244_52970262_pos_120507	-0.132478
chr1_21262712_21262730_pos_6390	-0.132482
chr6_108945060_108945078_pos_428080	-0.132482
chr6_132063908_132063926_pos_432241	-0.132483
chr17_18188315_18188333_pos_204218	-0.132485
chr6_24601469_24601487_pos_416750	-0.132485
chrX_133496232_133496250_pos_518370	-0.132485
chr15_28993507_28993525_pos_164732	-0.132486
chr3_189305272_189305290_pos_348852	-0.132486
chr4_53906950_53906968_pos_358113	-0.132487
chr8_122658764_122658782_pos_484923	-0.132487
chr4_123786308_123786326_pos_365637	-0.132489
chr6_139644178_139644196_pos_434299	-0.132498
chr6_113458200_113458218_pos_429357	-0.1325
chr3_111821457_111821475_pos_333474	-0.132505
chr4_155673666_155673684_pos_371138	-0.132507
chr20_4160886_4160904_pos_285956	-0.132508
chr3_134847230_134847248_pos_339887	-0.132509
chr9_5500980_5500998_pos_491703	-0.132512
chr1_11880892_11880910_pos_3911	-0.132514
chr12_49806902_49806920_pos_119635	-0.132516
chr17_8138676_8138694_pos_201263	-0.132521
chr15_87502425_87502443_pos_180365	-0.132522
chr1_16173770_16173788_pos_5460	-0.132525
chr3_152324336_152324354_pos_342364	-0.132525
chr7_29485751_29485769_pos_447877	-0.132525
chr4_23370596_23370614_pos_354224	-0.132526
chr8_27645460_27645478_pos_472728	-0.132526
chr11_44702972_44702990_pos_92329	-0.132527
chr1_10717738_10717756_pos_3441	-0.132529
chr14_63274132_63274150_pos_155066	-0.132529
chr12_97075996_97076014_pos_127425	-0.13253
chr19_41871840_41871858_pos_238821	-0.132531
chr22_35338144_35338162_pos_308906	-0.132531
chr1_9400123_9400141_pos_2796	-0.132532
chr12_108833564_108833582_pos_129650	-0.132537
chr12_46659264_46659282_pos_118792	-0.132539
chr2_239811438_239811456_pos_284491	-0.132541
chr1_201539122_201539140_pos_38417	-0.132542
chr5_54792808_54792826_pos_382155	-0.132543
chrX_39860586_39860604_pos_514542	-0.132543
chr5_172266592_172266610_pos_405736	-0.132548
chr9_116647322_116647340_pos_505767	-0.132548
chr5_8685907_8685925_pos_377107	-0.132549
chr1_64874761_64874779_pos_19020	-0.132552
chr10_68871652_68871670_pos_65843	-0.132552
chr3_65486238_65486256_pos_328175	-0.132552
chr18_76274940_76274958_pos_231347	-0.132554
chr15_37106496_37106514_pos_166566	-0.132556
chr10_13816830_13816848_pos_55737	-0.132557
chr7_134782242_134782260_pos_462524	-0.132557
chr2_86222582_86222600_pos_259859	-0.132558
chr17_34314434_34314452_pos_206339	-0.132559
chr8_128794584_128794602_pos_487387	-0.132569
chr6_13709788_13709806_pos_413049	-0.132573
chr14_73718469_73718487_pos_158428	-0.132575
chr18_25346765_25346783_pos_224450	-0.132575
chr7_666080_666098_pos_442204	-0.132575
chr7_96235405_96235423_pos_456827	-0.132576
chr8_70445520_70445538_pos_478820	-0.132576
chr7_4879056_4879074_pos_443648	-0.132581
chr10_24713238_24713256_pos_58288	-0.132582
chr18_22275636_22275654_pos_222999	-0.132585
chr1_163166670_163166688_pos_31531	-0.132586
chr4_88613790_88613808_pos_362013	-0.132586
chr4_128355351_128355369_pos_366394	-0.132589
chr3_124032478_124032496_pos_336353	-0.132591
chr12_67773856_67773874_pos_122929	-0.132592
chr16_3793786_3793804_pos_185405	-0.132592
chr2_23135732_23135750_pos_245765	-0.132592
chr12_11813238_11813256_pos_114016	-0.132593
chr11_63602531_63602549_pos_95226	-0.132595
chr10_121709816_121709834_pos_81161	-0.132596
chr16_86928908_86928926_pos_197387	-0.132596
chr6_22248129_22248147_pos_416481	-0.132597
chr5_141493983_141494001_pos_397184	-0.132598
chr18_6054332_6054350_pos_220364	-0.132602
chr1_223500743_223500761_pos_45300	-0.132604
chr4_41428822_41428840_pos_356562	-0.132604
chr3_112814373_112814391_pos_333898	-0.132606
chr18_36460609_36460627_pos_226097	-0.132608
chr6_129140730_129140748_pos_431799	-0.13261
chr1_231572058_231572076_pos_47840	-0.132615
chr9_104074150_104074168_pos_502348	-0.132619
chr3_108134351_108134369_pos_333273	-0.132621
chr7_70393278_70393296_pos_453939	-0.132621
chr17_17031344_17031362_pos_203212	-0.132622
chr15_73629105_73629123_pos_176703	-0.132624
chr4_167868086_167868104_pos_372252	-0.132624
chr6_112562340_112562358_pos_429280	-0.132624
chr14_85532189_85532207_pos_160309	-0.132628
chr16_53892544_53892562_pos_190718	-0.132628
chr19_7257276_7257294_pos_234123	-0.13263
chr10_10624332_10624350_pos_54436	-0.132631
chr15_96356814_96356832_pos_182858	-0.132635
chr2_172806683_172806701_pos_271629	-0.132637
chr4_151991474_151991492_pos_370327	-0.132637
chr14_99807038_99807056_pos_162678	-0.132638
chr1_101149595_101149613_pos_25302	-0.132639
chr3_124876660_124876678_pos_336839	-0.132642
chr2_17977429_17977447_pos_244882	-0.132644
chr14_91369980_91369998_pos_161411	-0.132646
chr9_93187648_93187666_pos_500449	-0.132646
chr9_88237324_88237342_pos_499085	-0.132647
chr10_30915294_30915312_pos_59839	-0.132648
chr3_121600753_121600771_pos_335479	-0.132649
chr2_177168540_177168558_pos_272591	-0.13265
chr9_136596826_136596844_pos_512019	-0.13265
chr18_49514934_49514952_pos_228094	-0.132652
chr15_74653661_74653679_pos_177198	-0.132655
chr10_124465965_124465983_pos_81861	-0.132657
chr11_134034199_134034217_pos_109904	-0.132658
chr19_14247658_14247676_pos_235323	-0.132658
chr4_76571340_76571358_pos_359977	-0.132659
chr4_76611196_76611214_pos_360102	-0.132659
chr1_91806826_91806844_pos_23496	-0.13266
chr8_21756506_21756524_pos_470961	-0.132668
chr20_57262444_57262462_pos_296083	-0.132669
chr5_82347253_82347271_pos_387989	-0.132673
chr14_68655152_68655170_pos_156707	-0.132674
chr6_81572038_81572056_pos_425255	-0.132674
chr6_145148510_145148528_pos_435814	-0.132675
chr1_205512524_205512542_pos_40661	-0.132676
chr10_43215230_43215248_pos_61851	-0.132679
chr15_42151791_42151809_pos_168006	-0.132679
chr9_14133646_14133664_pos_492802	-0.132679
chr20_10654945_10654963_pos_287123	-0.132682
chr14_93746682_93746700_pos_161966	-0.132689
chr15_88084134_88084152_pos_180458	-0.132689
chr2_86018066_86018084_pos_259771	-0.132694
chr9_106479004_106479022_pos_502696	-0.132694
chr21_15204054_15204072_pos_297930	-0.132695
chr18_22219948_22219966_pos_222941	-0.132697
chr2_96528339_96528357_pos_260461	-0.1327
chr2_237766534_237766552_pos_283818	-0.132705
chr5_65855928_65855946_pos_384411	-0.132706
chr7_132140385_132140403_pos_461789	-0.132709
chr7_143049368_143049386_pos_464506	-0.132712
chr2_152407505_152407523_pos_268312	-0.132714
chr10_99942235_99942253_pos_75474	-0.132715
chr12_108852686_108852704_pos_129698	-0.132716
chr6_13516124_13516142_pos_412993	-0.132716
chr7_22934450_22934468_pos_446186	-0.13272
chr5_143557148_143557166_pos_398739	-0.132721
chr8_97937494_97937512_pos_481561	-0.132721
chr5_155754384_155754402_pos_402685	-0.132722
chr10_21293234_21293252_pos_57409	-0.132723
chr10_77301380_77301398_pos_69027	-0.132724
chr5_72402718_72402736_pos_385972	-0.132724
chr9_37954207_37954225_pos_495638	-0.132724
chr3_11060832_11060850_pos_315409	-0.132725
chr15_77389792_77389810_pos_177812	-0.132728
chr4_128241680_128241698_pos_366320	-0.132728
chr6_149926305_149926323_pos_436489	-0.132728
chr1_113982832_113982850_pos_26918	-0.13273
chr17_50535332_50535350_pos_211025	-0.132731
chr5_121970088_121970106_pos_392234	-0.132732
chr22_27462436_27462454_pos_306465	-0.132736
chr3_175564890_175564908_pos_345585	-0.132738
chr22_44362706_44362724_pos_312659	-0.132739
chrX_45515346_45515364_pos_515256	-0.132739
chr3_69856588_69856606_pos_329509	-0.13274
chr2_30612570_30612588_pos_248014	-0.132742
chr22_25747520_25747538_pos_306105	-0.132743
chr7_114979502_114979520_pos_459549	-0.132744
chr13_106496332_106496350_pos_146596	-0.132745
chr4_140862332_140862350_pos_367769	-0.132745
chr6_136148298_136148316_pos_433076	-0.132745
chr9_439703_439721_pos_490565	-0.132745
chr1_116067743_116067761_pos_27458	-0.132748
chr19_11294136_11294154_pos_234762	-0.132749
chr12_32612042_32612060_pos_117381	-0.13275
chr10_90936740_90936758_pos_72822	-0.132751
chr5_150122368_150122386_pos_400882	-0.132752
chr4_183960650_183960668_pos_374375	-0.132753
chr12_92021638_92021656_pos_125391	-0.132754
chr1_54578389_54578407_pos_15595	-0.132759
chr22_17171614_17171632_pos_303663	-0.13276
chr8_117978278_117978296_pos_484132	-0.132763
chr9_14199085_14199103_pos_492835	-0.132764
chr1_214014344_214014362_pos_43150	-0.132766
chr18_22340233_22340251_pos_223124	-0.132766
chr5_149773578_149773596_pos_400593	-0.132771
chr13_39815529_39815547_pos_139632	-0.132772
chr12_123132048_123132066_pos_133671	-0.132774
chr6_80144542_80144560_pos_425128	-0.132776
chr10_7606970_7606988_pos_54314	-0.132777
chr11_48005967_48005985_pos_93842	-0.132777
chr10_36492170_36492188_pos_61779	-0.132781
chr17_4599338_4599356_pos_200783	-0.132781
chr18_9612383_9612401_pos_221174	-0.132781
chr8_80578192_80578210_pos_479449	-0.132781
chr3_152281322_152281340_pos_342269	-0.132783
chr9_683036_683054_pos_490838	-0.132783
chr9_137236548_137236566_pos_512232	-0.132783
chr18_49053312_49053330_pos_228035	-0.132784
chr5_157288696_157288714_pos_402923	-0.132784
chr8_40174937_40174955_pos_475381	-0.132784
chr3_123765692_123765710_pos_336305	-0.132786
chr9_97503434_97503452_pos_501683	-0.132788
chrX_39470856_39470874_pos_514337	-0.132788
chr3_129305330_129305348_pos_338612	-0.132792
chr11_72239518_72239536_pos_97569	-0.132796
chr5_30840450_30840468_pos_379109	-0.132796
chr9_87569774_87569792_pos_498978	-0.132796
chr14_64614273_64614291_pos_155410	-0.132797
chr18_57781161_57781179_pos_229068	-0.132797
chr20_53652571_53652589_pos_295528	-0.132797
chr17_1904438_1904456_pos_199462	-0.132801
chr12_54368882_54368900_pos_120862	-0.132802
chr1_156663318_156663336_pos_30447	-0.132804
chr2_144510625_144510643_pos_267445	-0.132806
chr11_61553796_61553814_pos_94610	-0.132807
chr1_151988683_151988701_pos_29411	-0.132809
chr16_46743456_46743474_pos_189811	-0.13281
chr10_113893656_113893674_pos_79323	-0.132812
chr3_125335444_125335462_pos_337141	-0.132812
chrX_39645351_39645369_pos_514412	-0.132813
chr16_25010000_25010018_pos_188906	-0.132814
chr20_60458074_60458092_pos_297038	-0.132814
chr2_230738701_230738719_pos_281506	-0.132817
chr12_121424172_121424190_pos_132899	-0.132819
chr16_1545754_1545772_pos_185015	-0.132821
chr5_32508104_32508122_pos_379545	-0.132821
chr16_7404340_7404358_pos_186314	-0.132824
chr5_53037368_53037386_pos_381716	-0.132824
chr3_12946052_12946070_pos_316328	-0.132827
chr6_15734000_15734018_pos_413784	-0.132833
chr11_68437678_68437696_pos_96851	-0.132834
chr2_40394757_40394775_pos_250800	-0.132834
chr1_65691363_65691381_pos_19276	-0.132837
chr10_44996046_44996064_pos_62547	-0.132841
chr3_16240384_16240402_pos_317348	-0.132844
chr12_628784_628802_pos_110353	-0.132846
chr2_216679810_216679828_pos_278135	-0.132846
chr3_53270102_53270120_pos_325680	-0.132846
chr2_216761304_216761322_pos_278253	-0.132854
chr4_24984148_24984166_pos_354809	-0.132857
chr11_33688134_33688152_pos_91012	-0.13286
chr16_46741572_46741590_pos_189799	-0.132863
chr21_45953498_45953516_pos_303323	-0.132868
chr3_120429368_120429386_pos_335141	-0.132868
chr20_58898760_58898778_pos_296729	-0.13287
chr19_10581072_10581090_pos_234440	-0.132872
chr1_112439096_112439114_pos_26579	-0.132875
chr14_73725598_73725616_pos_158447	-0.132878
chr21_25926228_25926246_pos_298408	-0.132878
chr20_32155374_32155392_pos_289594	-0.13288
chr12_5582155_5582173_pos_112977	-0.132887
chr16_66127576_66127594_pos_192669	-0.132888
chr6_22364245_22364263_pos_416500	-0.132888
chr2_203023160_203023178_pos_276103	-0.13289
chr17_50584885_50584903_pos_211067	-0.132891
chr17_50948298_50948316_pos_211339	-0.132893
chr6_158826044_158826062_pos_438978	-0.132898
chr19_56837706_56837724_pos_241430	-0.1329
chr20_10359788_10359806_pos_286944	-0.1329
chr9_99400096_99400114_pos_502202	-0.1329
chr17_75693766_75693784_pos_216446	-0.132904
chr6_17929238_17929256_pos_415211	-0.132905
chr10_12822897_12822915_pos_55431	-0.132907
chr6_71496207_71496225_pos_424438	-0.132911
chr2_217432906_217432924_pos_278650	-0.132912
chr5_154682036_154682054_pos_402421	-0.132912
chr13_51618339_51618357_pos_142754	-0.132913
chr11_77879330_77879348_pos_99405	-0.132914
chr5_128535535_128535553_pos_394297	-0.132915
chr1_12594835_12594853_pos_4584	-0.132916
chr3_159669418_159669436_pos_343330	-0.132917
chr1_173474402_173474420_pos_34057	-0.132918
chrX_39476752_39476770_pos_514358	-0.132921
chr8_122858460_122858478_pos_485125	-0.132923
chr5_11234649_11234667_pos_377727	-0.132926
chr4_118741808_118741826_pos_364459	-0.132927
chr1_23577713_23577731_pos_7368	-0.132933
chr15_41937542_41937560_pos_167868	-0.132933
chr4_146191216_146191234_pos_368901	-0.132936
chr4_153486404_153486422_pos_370761	-0.132937
chr11_86953091_86953109_pos_100609	-0.132938
chr10_3886579_3886597_pos_53095	-0.13294
chr2_47274378_47274396_pos_253983	-0.132941
chr4_38160629_38160647_pos_355925	-0.132942
chr1_167439596_167439614_pos_32484	-0.132944
chr1_223233799_223233817_pos_45250	-0.132944
chr10_30063420_30063438_pos_59510	-0.132944
chr19_3390188_3390206_pos_232911	-0.132944
chr2_152354271_152354289_pos_268290	-0.132946
chr12_42716584_42716602_pos_117798	-0.132955
chr2_36486482_36486500_pos_249298	-0.132956
chr4_168524657_168524675_pos_372366	-0.132957
chr14_22848555_22848573_pos_149215	-0.132958
chr2_150618496_150618514_pos_268097	-0.132959
chr10_78438286_78438304_pos_69440	-0.132961
chr12_112005900_112005918_pos_130959	-0.132965
chr19_3378872_3378890_pos_232889	-0.132965
chr7_131039738_131039756_pos_461430	-0.132966
chr9_132074942_132074960_pos_510726	-0.132966
chr4_159248986_159249004_pos_371980	-0.132967
chr13_43200805_43200823_pos_140530	-0.132968
chr21_36927762_36927780_pos_300603	-0.132969
chr2_42926210_42926228_pos_251689	-0.13297
chr4_47819379_47819397_pos_357056	-0.13297
chr1_48612046_48612064_pos_14602	-0.132974
chr17_70314238_70314256_pos_215482	-0.132977
chr19_46739487_46739505_pos_239852	-0.132979
chr22_21849782_21849800_pos_304978	-0.132979
chr8_120625660_120625678_pos_484709	-0.132981
chr9_89806644_89806662_pos_499508	-0.132982
chr13_83229636_83229654_pos_144960	-0.132984
chr10_6124741_6124759_pos_54020	-0.132985
chr5_107557514_107557532_pos_390235	-0.132985
chr10_10891850_10891868_pos_54635	-0.132986
chr7_30840706_30840724_pos_448322	-0.132986
chr1_27438106_27438124_pos_8970	-0.132987
chr17_80794810_80794828_pos_218497	-0.132987
chr2_29529086_29529104_pos_247434	-0.132989
chr1_175793779_175793797_pos_34332	-0.132992
chr12_6546154_6546172_pos_113306	-0.132992
chr1_183931690_183931708_pos_36443	-0.132993
chr7_66145364_66145382_pos_453580	-0.132993
chr3_36925248_36925266_pos_320738	-0.132994
chr9_3936991_3937009_pos_491431	-0.132995
chr12_65450790_65450808_pos_122406	-0.132996
chr1_203551824_203551842_pos_39754	-0.133
chr11_43724554_43724572_pos_91972	-0.133001
chr12_114401567_114401585_pos_131347	-0.133002
chr1_207941821_207941839_pos_41557	-0.133003
chr17_215546_215564_pos_198462	-0.133003
chr3_61936482_61936500_pos_327256	-0.133005
chr7_105017032_105017050_pos_458201	-0.133006
chr7_98328783_98328801_pos_456964	-0.133008
chr15_96350848_96350866_pos_182844	-0.133012
chr17_58822746_58822764_pos_212658	-0.133013
chr3_169573288_169573306_pos_344197	-0.133013
chr7_66282574_66282592_pos_453614	-0.133013
chr10_49279355_49279373_pos_63079	-0.133014
chr8_66663416_66663434_pos_478618	-0.133016
chr20_49580870_49580888_pos_294309	-0.133017
chr20_57145608_57145626_pos_295930	-0.133019
chr5_78677667_78677685_pos_387149	-0.133019
chr19_46898998_46899016_pos_239904	-0.133021
chr15_98651437_98651455_pos_183015	-0.133023
chr6_90678262_90678280_pos_426694	-0.133023
chr10_69730056_69730074_pos_66154	-0.133026
chr15_73373925_73373943_pos_176559	-0.133029
chr7_71613050_71613068_pos_454220	-0.133029
chr13_29578668_29578686_pos_137301	-0.13303
chr17_61126626_61126644_pos_213262	-0.13303
chr5_112226028_112226046_pos_390980	-0.13303
chr2_126778946_126778964_pos_265198	-0.133032
chr6_167645068_167645086_pos_441208	-0.133033
chrX_39519765_39519783_pos_514396	-0.133033
chr2_59947258_59947276_pos_255306	-0.133034
chr11_72864958_72864976_pos_97829	-0.133035
chr18_22468199_22468217_pos_223367	-0.133037
chr13_39261608_39261626_pos_139285	-0.133042
chr4_14841984_14842002_pos_353452	-0.133044
chr9_96413769_96413787_pos_501499	-0.133044
chr1_99728990_99729008_pos_24979	-0.133048
chr6_142884852_142884870_pos_435098	-0.133048
chr1_157997810_157997828_pos_30655	-0.133049
chr2_54482905_54482923_pos_254634	-0.133052
chr6_7202260_7202278_pos_411069	-0.133052
chr9_121604987_121605005_pos_506447	-0.133052
chr10_103446094_103446112_pos_76611	-0.133054
chr9_107645160_107645178_pos_503090	-0.133057
chr14_64654756_64654774_pos_155428	-0.133067
chr15_99507720_99507738_pos_183928	-0.133069
chr21_19257381_19257399_pos_298345	-0.133069
chr17_57484456_57484474_pos_212060	-0.133071
chr15_63233976_63233994_pos_172457	-0.133072
chr2_37458812_37458830_pos_249548	-0.133072
chr2_202379367_202379385_pos_275971	-0.133074
chr7_77426570_77426588_pos_455159	-0.133074
chr1_108816162_108816180_pos_25649	-0.133078
chr8_11864262_11864280_pos_468556	-0.133078
chr12_63880892_63880910_pos_122003	-0.133079
chr15_48493588_48493606_pos_168917	-0.13308
chr1_25922854_25922872_pos_8322	-0.133084
chr1_183234674_183234692_pos_35909	-0.133084
chr2_160967642_160967660_pos_270002	-0.133085
chr17_78899508_78899526_pos_218167	-0.133086
chr6_166633615_166633633_pos_441083	-0.133087
chr10_109893182_109893200_pos_77417	-0.133088
chr9_128554816_128554834_pos_508825	-0.133089
chr7_32089146_32089164_pos_448641	-0.133095
chr14_50044878_50044896_pos_151508	-0.133097
chr6_122011577_122011595_pos_430880	-0.133101
chr7_137899216_137899234_pos_463672	-0.133101
chr3_57803712_57803730_pos_326453	-0.133102
chr12_80703308_80703326_pos_124471	-0.133112
chr10_100994428_100994446_pos_75654	-0.133114
chr10_63766994_63767012_pos_65487	-0.133115
chr13_35993100_35993118_pos_138984	-0.133117
chr12_123990668_123990686_pos_133867	-0.133118
chr13_71662163_71662181_pos_143446	-0.133118
chr11_115266300_115266318_pos_104124	-0.13312
chr15_96181912_96181930_pos_182700	-0.13312
chr6_142846686_142846704_pos_435041	-0.13312
chr10_113492264_113492282_pos_79200	-0.133121
chr15_58469976_58469994_pos_170786	-0.133123
chr18_34773478_34773496_pos_225465	-0.133123
chr5_67808500_67808518_pos_385173	-0.133123
chr20_38088352_38088370_pos_291523	-0.133124
chr10_91350972_91350990_pos_73113	-0.133125
chr3_134315253_134315271_pos_339587	-0.133126
chr11_47331440_47331458_pos_93581	-0.133127
chr11_2193343_2193361_pos_84340	-0.133134
chrX_39012174_39012192_pos_514238	-0.133135
chr11_15976823_15976841_pos_88378	-0.133137
chr12_55935924_55935942_pos_121090	-0.133138
chr11_58028710_58028728_pos_94274	-0.133139
chr1_94648528_94648546_pos_24321	-0.133142
chr7_46604404_46604422_pos_451623	-0.133144
chr9_135705490_135705508_pos_511734	-0.133144
chr5_139788092_139788110_pos_396850	-0.133145
chr22_20000354_20000372_pos_304628	-0.133148
chr10_122495170_122495188_pos_81701	-0.13315
chr8_19311219_19311237_pos_470442	-0.13315
chr1_33007380_33007398_pos_10509	-0.133154
chr1_171123094_171123112_pos_33565	-0.133155
chr6_70298170_70298188_pos_424331	-0.133162
chr10_100043955_100043973_pos_75549	-0.133164
chr11_112794469_112794487_pos_103178	-0.133165
chr5_1123038_1123056_pos_376434	-0.133166
chr4_6325742_6325760_pos_351938	-0.133167
chr13_39877136_39877154_pos_139658	-0.133171
chr14_95507396_95507414_pos_162282	-0.133173
chr8_125295454_125295472_pos_486378	-0.133173
chr15_48671778_48671796_pos_169023	-0.133174
chr18_3526636_3526654_pos_220173	-0.133175
chr15_36601850_36601868_pos_165987	-0.133177
chr14_89615751_89615769_pos_160782	-0.133178
chrX_17655566_17655584_pos_513380	-0.133178
chr19_49150404_49150422_pos_240647	-0.133186
chr1_67646320_67646338_pos_19922	-0.133187
chr3_125047226_125047244_pos_336990	-0.133187
chr12_2213330_2213348_pos_111211	-0.133188
chr12_100987894_100987912_pos_127606	-0.133188
chr4_87014558_87014576_pos_361569	-0.133189
chr13_97113784_97113802_pos_145308	-0.13319
chr7_73890858_73890876_pos_454377	-0.133191
chr12_64083894_64083912_pos_122066	-0.133203
chr8_126591398_126591416_pos_486803	-0.133203
chr5_172444554_172444572_pos_405814	-0.133204
chr3_62161586_62161604_pos_327355	-0.133205
chr1_236660388_236660406_pos_50170	-0.133206
chr2_30301006_30301024_pos_247702	-0.133206
chr1_172351533_172351551_pos_33853	-0.133207
chr1_202464349_202464367_pos_39100	-0.133209
chr2_173124564_173124582_pos_271883	-0.133209
chr2_237154308_237154326_pos_283078	-0.133209
chr12_124421138_124421156_pos_134050	-0.13321
chr22_42716936_42716954_pos_312138	-0.13321
chr9_94866058_94866076_pos_500825	-0.13321
chr19_41327600_41327618_pos_238742	-0.133212
chr17_35775604_35775622_pos_206505	-0.133214
chr17_75365766_75365784_pos_216310	-0.133218
chr2_126719493_126719511_pos_265171	-0.133218
chr9_81375280_81375298_pos_498047	-0.133218
chr16_58124624_58124642_pos_192087	-0.133219
chr4_112127510_112127528_pos_363872	-0.133219
chr13_50584962_50584980_pos_142420	-0.133222
chr6_160191202_160191220_pos_439356	-0.133222
chr9_5976914_5976932_pos_491761	-0.133222
chr1_66370426_66370444_pos_19568	-0.133225
chr1_26036359_26036377_pos_8369	-0.133226
chr6_27518592_27518610_pos_417306	-0.133228
chr7_138248136_138248154_pos_463877	-0.133228
chr14_104734410_104734428_pos_163992	-0.13323
chr17_9676989_9677007_pos_201867	-0.133232
chr1_115766816_115766834_pos_27422	-0.133233
chr16_56336234_56336252_pos_191407	-0.133233
chr8_33565002_33565020_pos_474203	-0.133233
chrX_49177300_49177318_pos_515641	-0.133234
chr18_13502864_13502882_pos_222307	-0.133235
chr7_117124830_117124848_pos_460028	-0.133241
chr15_37080535_37080553_pos_166431	-0.133245
chr4_128279674_128279692_pos_366324	-0.133247
chr15_66877888_66877906_pos_173849	-0.133249
chr3_4722171_4722189_pos_314386	-0.133249
chr2_241545814_241545832_pos_284985	-0.13325
chr3_125073588_125073606_pos_337047	-0.133251
chr4_98518770_98518788_pos_362674	-0.133253
chr21_41648996_41649014_pos_301920	-0.133255
chr4_159230068_159230086_pos_371954	-0.133255
chrX_37573316_37573334_pos_514113	-0.133255
chr4_13832658_13832676_pos_353349	-0.133257
chr10_89239348_89239366_pos_72252	-0.133258
chrX_40866303_40866321_pos_514980	-0.133258
chr1_107936614_107936632_pos_25509	-0.133259
chr12_88574324_88574342_pos_124781	-0.133259
chr19_17312022_17312040_pos_236211	-0.133259
chr4_76601112_76601130_pos_360078	-0.13326
chr9_94292498_94292516_pos_500691	-0.133261
chr2_3533116_3533134_pos_241988	-0.133263
chr11_46505962_46505980_pos_93241	-0.133264
chr15_57823711_57823729_pos_170602	-0.133264
chr2_8146487_8146505_pos_242343	-0.133264
chr6_30769859_30769877_pos_417680	-0.133266
chr8_66664402_66664420_pos_478627	-0.133268
chr17_40113682_40113700_pos_207445	-0.133271
chr9_106728946_106728964_pos_502739	-0.133271
chr10_11871160_11871178_pos_55212	-0.133273
chr14_93987611_93987629_pos_162073	-0.133279
chr2_40591814_40591832_pos_251132	-0.133279
chr2_85769856_85769874_pos_259647	-0.133279
chr15_63364554_63364572_pos_172502	-0.13328
chr6_17270312_17270330_pos_414771	-0.13328
chr20_1929821_1929839_pos_285450	-0.133281
chr14_104969051_104969069_pos_164043	-0.133282
chr18_79820297_79820315_pos_231850	-0.133282
chr2_222471293_222471311_pos_280318	-0.133284
chr2_207939590_207939608_pos_277340	-0.133285
chr9_113615015_113615033_pos_505017	-0.133286
chr5_96709040_96709058_pos_389564	-0.133288
chr7_24843100_24843118_pos_446586	-0.13329
chr1_26287562_26287580_pos_8530	-0.133291
chr9_92313884_92313902_pos_500110	-0.133291
chr6_118550648_118550666_pos_430251	-0.133294
chr16_75594740_75594758_pos_195034	-0.133295
chr5_140292908_140292926_pos_397060	-0.133296
chr7_33721176_33721194_pos_448876	-0.133296
chr9_125476908_125476926_pos_507504	-0.133296
chr22_31296414_31296432_pos_307905	-0.133301
chr17_48050692_48050710_pos_210122	-0.133305
chr6_148874037_148874055_pos_436270	-0.133305
chr15_71707612_71707630_pos_176296	-0.133307
chr3_42230094_42230112_pos_322797	-0.133308
chr1_201407242_201407260_pos_38252	-0.133312
chr20_44183512_44183530_pos_292777	-0.133313
chr18_27969223_27969241_pos_224723	-0.133319
chr10_33901158_33901176_pos_61026	-0.133321
chr1_74313340_74313358_pos_20526	-0.133323
chr10_79084461_79084479_pos_69988	-0.133324
chr6_125346388_125346406_pos_431233	-0.133326
chr3_38545850_38545868_pos_321736	-0.133333
chr6_134740606_134740624_pos_432787	-0.133338
chr9_131297236_131297254_pos_510115	-0.133339
chr17_57931076_57931094_pos_212515	-0.133342
chr11_76745648_76745666_pos_99253	-0.133344
chr3_67015912_67015930_pos_328968	-0.133345
chr9_96232984_96233002_pos_501467	-0.133347
chrX_9570428_9570446_pos_512499	-0.133347
chr10_87868808_87868826_pos_71821	-0.133348
chr3_120147296_120147314_pos_335038	-0.133348
chr4_37674098_37674116_pos_355619	-0.133349
chr10_95466596_95466614_pos_74419	-0.133351
chr20_57655028_57655046_pos_296336	-0.133351
chr15_65409612_65409630_pos_173288	-0.133352
chr10_60300513_60300531_pos_64285	-0.133355
chr1_52739043_52739061_pos_14977	-0.13336
chr10_84902207_84902225_pos_71120	-0.133362
chr1_60897038_60897056_pos_17359	-0.133363
chr1_231416994_231417012_pos_47771	-0.133364
chr17_77830128_77830146_pos_217470	-0.133365
chr18_12374718_12374736_pos_221843	-0.133367
chr2_158970184_158970202_pos_268893	-0.133373
chr8_57875230_57875248_pos_477443	-0.133373
chr10_67659640_67659658_pos_65673	-0.133376
chr20_38255729_38255747_pos_291785	-0.133376
chr3_106127010_106127028_pos_332982	-0.133378
chr16_73036412_73036430_pos_194307	-0.133381
chr8_11683758_11683776_pos_468086	-0.133383
chr22_44715153_44715171_pos_312775	-0.133384
chr15_91626850_91626868_pos_181350	-0.133385
chr7_98249262_98249280_pos_456941	-0.133385
chr12_110247272_110247290_pos_130296	-0.133386
chr3_195259786_195259804_pos_350674	-0.133386
chr19_50497014_50497032_pos_241009	-0.13339
chr2_32773432_32773450_pos_248406	-0.133392
chr3_35384272_35384290_pos_320602	-0.133393
chr11_87239222_87239240_pos_100712	-0.133395
chr3_195900830_195900848_pos_350793	-0.133395
chr5_156411556_156411574_pos_402759	-0.133395
chr10_43945168_43945186_pos_62137	-0.133398
chr15_68775542_68775560_pos_175039	-0.133402
chr16_83888684_83888702_pos_196116	-0.133402
chr2_73177612_73177630_pos_258790	-0.133403
chrX_8038172_8038190_pos_512434	-0.133403
chr13_87677982_87678000_pos_144991	-0.133405
chr1_234702092_234702110_pos_49363	-0.133408
chr6_142928073_142928091_pos_435150	-0.13341
chr15_49055762_49055780_pos_169105	-0.133411
chr8_102788358_102788376_pos_482724	-0.133411
chr9_34254734_34254752_pos_494899	-0.133411
chr11_121655424_121655442_pos_106038	-0.133419
chr2_37654924_37654942_pos_249729	-0.133419
chr5_172668445_172668463_pos_406026	-0.13342
chr6_152099660_152099678_pos_437265	-0.13342
chr9_97571042_97571060_pos_501774	-0.13342
chrX_48962338_48962356_pos_515599	-0.133422
chr7_7944706_7944724_pos_444481	-0.133423
chr14_52925938_52925956_pos_152313	-0.133425
chr6_34244190_34244208_pos_418233	-0.133425
chr11_16987270_16987288_pos_88904	-0.133426
chr18_22182116_22182134_pos_222668	-0.133426
chr2_64491616_64491634_pos_256322	-0.133426
chr13_28357328_28357346_pos_136654	-0.133429
chr22_40665454_40665472_pos_311419	-0.133431
chr14_52961356_52961374_pos_152337	-0.133432
chr2_10057668_10057686_pos_243237	-0.133432
chr2_46315642_46315660_pos_253120	-0.133433
chr1_185673126_185673144_pos_37142	-0.133436
chr21_45291055_45291073_pos_302977	-0.133438
chr9_69327374_69327392_pos_496805	-0.133439
chr15_64464320_64464338_pos_172793	-0.13344
chr12_80188730_80188748_pos_124446	-0.133441
chr18_22625632_22625650_pos_223639	-0.133443
chr1_16455018_16455036_pos_5564	-0.133447
chr15_47724092_47724110_pos_168676	-0.133448
chr4_87071653_87071671_pos_361681	-0.13345
chr9_22141744_22141762_pos_494293	-0.133452
chr17_44941826_44941844_pos_209274	-0.133455
chr8_482106_482124_pos_466268	-0.133461
chr6_37242410_37242428_pos_419935	-0.133464
chr7_2735128_2735146_pos_443100	-0.133464
chr1_151945876_151945894_pos_29400	-0.133468
chr3_11559821_11559839_pos_315714	-0.133468
chr21_32521422_32521440_pos_299642	-0.133469
chr10_11179802_11179820_pos_54948	-0.133472
chr7_47485246_47485264_pos_452094	-0.133472
chr14_61749338_61749356_pos_155007	-0.133473
chr2_111918660_111918678_pos_263952	-0.133477
chr1_231885286_231885304_pos_48053	-0.133481
chr6_159565392_159565410_pos_439140	-0.133483
chr4_89254926_89254944_pos_362119	-0.133488
chr11_61834868_61834886_pos_94769	-0.13349
chr11_65507180_65507198_pos_96123	-0.133492
chr3_157868220_157868238_pos_343138	-0.133492
chr2_222884880_222884898_pos_280458	-0.133497
chr12_123041203_123041221_pos_133459	-0.1335
chr12_113241942_113241960_pos_131085	-0.133506
chr2_237902362_237902380_pos_283923	-0.133508
chr10_119253556_119253574_pos_80487	-0.133511
chr16_85316593_85316611_pos_196733	-0.133515
chr2_6920570_6920588_pos_242177	-0.133518
chr20_36458954_36458972_pos_290925	-0.133523
chr4_8340808_8340826_pos_352851	-0.133526
chr10_110213330_110213348_pos_77761	-0.133527
chr16_67547720_67547738_pos_193145	-0.133531
chr13_71463876_71463894_pos_143390	-0.133533
chr9_19224076_19224094_pos_494053	-0.133534
chr16_89352527_89352545_pos_198310	-0.133536
chr17_76415486_76415504_pos_216729	-0.133537
chr2_223102485_223102503_pos_280549	-0.133539
chr4_55121380_55121398_pos_358460	-0.133539
chr6_160455944_160455962_pos_439432	-0.133542
chr2_37611272_37611290_pos_249669	-0.133543
chr13_27618330_27618348_pos_136560	-0.133545
chr15_67928804_67928822_pos_174387	-0.133545
chr19_5054809_5054827_pos_233381	-0.133545
chr12_53560818_53560836_pos_120726	-0.133546
chr4_183173916_183173934_pos_374162	-0.133549
chr8_109368731_109368749_pos_483607	-0.13355
chr16_15984100_15984118_pos_187682	-0.133551
chr17_57855817_57855835_pos_212397	-0.133551
chr18_44924958_44924976_pos_226618	-0.133551
chr10_50577816_50577834_pos_63368	-0.133552
chr12_77940234_77940252_pos_124234	-0.133553
chr1_243714100_243714118_pos_51074	-0.133555
chr10_119897201_119897219_pos_80975	-0.133556
chr7_98164233_98164251_pos_456921	-0.133556
chr8_136080902_136080920_pos_489112	-0.133557
chr8_11589716_11589734_pos_467864	-0.133563
chr17_33984704_33984722_pos_206240	-0.133564
chr7_12728113_12728131_pos_444673	-0.133568
chr9_13605060_13605078_pos_492367	-0.133568
chr17_31738554_31738572_pos_206064	-0.133571
chr5_114436238_114436256_pos_391569	-0.133573
chr5_175665824_175665842_pos_407683	-0.133574
chr6_47592222_47592240_pos_422850	-0.13358
chr7_75712448_75712466_pos_454788	-0.13358
chr15_91886063_91886081_pos_181522	-0.133587
chr1_172181770_172181788_pos_33758	-0.133588
chr8_18072372_18072390_pos_469909	-0.133588
chr9_36103460_36103478_pos_495410	-0.13359
chr7_120992922_120992940_pos_460114	-0.133591
chr13_39787215_39787233_pos_139626	-0.133592
chr8_140598865_140598883_pos_489533	-0.133595
chr6_55869630_55869648_pos_423722	-0.133597
chr21_39125158_39125176_pos_301517	-0.133599
chr3_101377758_101377776_pos_332605	-0.133602
chr2_10023798_10023816_pos_243207	-0.133603
chr1_161014121_161014139_pos_31076	-0.133604
chr20_10559018_10559036_pos_287017	-0.133605
chr1_207310024_207310042_pos_41413	-0.133607
chr8_133391160_133391178_pos_488582	-0.133611
chr6_164416000_164416018_pos_440772	-0.133613
chr7_43461590_43461608_pos_450855	-0.133615
chr1_214027646_214027664_pos_43171	-0.13362
chr2_103401798_103401816_pos_262497	-0.133621
chr2_159611303_159611321_pos_269392	-0.133622
chr12_58204364_58204382_pos_121583	-0.133623
chr3_66393754_66393772_pos_328611	-0.133624
chr1_43672182_43672200_pos_13428	-0.133626
chr1_33298920_33298938_pos_10626	-0.133629
chr8_48646530_48646548_pos_476755	-0.133632
chr7_36393350_36393368_pos_449995	-0.133635
chr8_76840369_76840387_pos_479165	-0.133635
chr3_184822326_184822344_pos_347147	-0.133639
chr16_72848928_72848946_pos_194149	-0.13364
chr5_169132596_169132614_pos_404782	-0.133641
chr9_114176798_114176816_pos_505248	-0.133642
chr2_46461398_46461416_pos_253253	-0.133646
chr6_70298222_70298240_pos_424332	-0.133646
chr10_69335359_69335377_pos_65964	-0.133647
chr8_26047979_26047997_pos_472191	-0.133649
chr2_8821957_8821975_pos_242709	-0.133652
chr6_136609100_136609118_pos_433159	-0.133653
chr5_150137604_150137622_pos_400890	-0.133655
chr1_43858580_43858598_pos_13487	-0.133657
chr11_86743557_86743575_pos_100518	-0.133657
chr3_127697252_127697270_pos_337696	-0.133658
chr16_56102456_56102474_pos_191312	-0.13366
chr12_1203780_1203798_pos_110515	-0.133664
chr3_177824348_177824366_pos_346062	-0.133664
chr17_19342043_19342061_pos_204392	-0.133665
chr7_105017176_105017194_pos_458203	-0.133666
chr9_127968196_127968214_pos_508623	-0.133668
chr10_33235056_33235074_pos_60650	-0.133669
chr1_219271880_219271898_pos_44467	-0.13367
chr9_69379676_69379694_pos_496829	-0.133673
chr4_85391610_85391628_pos_361344	-0.133676
chr3_65168764_65168782_pos_328064	-0.13368
chr5_133049436_133049454_pos_394801	-0.13368
chr3_48683784_48683802_pos_324484	-0.133682
chr15_81041096_81041114_pos_178773	-0.133688
chr5_137619626_137619644_pos_395618	-0.133688
chr13_23559030_23559048_pos_135917	-0.133691
chr17_47267426_47267444_pos_209924	-0.133694
chr2_86464876_86464894_pos_259990	-0.133696
chr1_193952316_193952334_pos_37491	-0.133698
chr17_27805541_27805559_pos_205127	-0.133701
chr2_235868774_235868792_pos_282666	-0.133701
chr3_184954290_184954308_pos_347154	-0.133703
chr15_36589248_36589266_pos_165922	-0.133704
chr17_44101538_44101556_pos_208813	-0.133704
chr13_113413834_113413852_pos_148662	-0.133705
chr5_35015355_35015373_pos_380049	-0.133705
chr7_114082829_114082847_pos_459469	-0.133705
chr14_99733966_99733984_pos_162599	-0.133706
chr7_128860054_128860072_pos_460735	-0.133706
chr7_158763986_158764004_pos_465976	-0.133706
chr2_8822494_8822512_pos_242712	-0.133707
chr1_15507536_15507554_pos_5000	-0.133708
chr1_63670360_63670378_pos_18387	-0.133711
chr22_33897548_33897566_pos_308814	-0.133711
chr11_10642484_10642502_pos_86051	-0.133713
chr15_34810746_34810764_pos_165564	-0.133716
chr5_42587496_42587514_pos_381170	-0.133716
chr7_40722387_40722405_pos_450428	-0.133717
chr6_17923744_17923762_pos_415180	-0.133719
chr16_1564505_1564523_pos_185030	-0.133721
chr5_149465050_149465068_pos_400363	-0.133724
chr9_18437448_18437466_pos_493721	-0.133725
chr17_76382079_76382097_pos_216695	-0.133727
chr3_186942098_186942116_pos_347645	-0.133727
chr8_12795860_12795878_pos_468621	-0.133728
chr1_183870817_183870835_pos_36328	-0.133729
chr12_95118548_95118566_pos_126912	-0.133729
chr22_20139061_20139079_pos_304682	-0.133735
chr12_10718392_10718410_pos_113709	-0.133736
chr2_69674446_69674464_pos_257932	-0.133737
chr18_70292282_70292300_pos_230749	-0.133738
chr16_85321990_85322008_pos_196739	-0.13374
chr10_15558210_15558228_pos_56275	-0.133741
chr11_92707602_92707620_pos_100927	-0.133744
chr8_141074700_141074718_pos_489759	-0.133744
chr10_89348538_89348556_pos_72334	-0.133748
chr20_44643756_44643774_pos_292991	-0.133756
chr22_39177460_39177478_pos_310918	-0.133759
chr8_124841975_124841993_pos_486206	-0.133759
chr7_100450792_100450810_pos_457219	-0.133761
chr10_33388794_33388812_pos_60852	-0.133762
chr6_137229548_137229566_pos_433337	-0.133767
chr1_221718708_221718726_pos_45059	-0.133771
chr15_81092382_81092400_pos_178785	-0.133771
chr3_24259448_24259466_pos_318546	-0.133771
chr1_17424025_17424043_pos_5645	-0.133772
chr4_148048192_148048210_pos_369501	-0.133773
chr6_20333704_20333722_pos_415716	-0.133774
chr17_21379468_21379486_pos_204814	-0.133777
chr12_64672956_64672974_pos_122198	-0.133779
chr15_98865406_98865424_pos_183338	-0.133779
chr3_190059080_190059098_pos_348907	-0.133779
chr7_151699987_151700005_pos_465509	-0.133779
chr1_55719448_55719466_pos_16033	-0.13378
chr22_45553672_45553690_pos_313028	-0.13378
chr2_16317246_16317264_pos_244480	-0.133783
chr6_16724046_16724064_pos_414464	-0.133788
chr13_66835248_66835266_pos_143268	-0.133789
chr12_11863664_11863682_pos_114085	-0.133791
chr1_10867450_10867468_pos_3689	-0.133792
chr5_34053293_34053311_pos_379756	-0.133792
chr11_65508374_65508392_pos_96140	-0.133793
chr13_27618620_27618638_pos_136565	-0.133795
chr2_130820064_130820082_pos_265816	-0.133796
chr6_22881278_22881296_pos_416610	-0.133802
chr21_28806025_28806043_pos_299075	-0.133803
chr11_110317898_110317916_pos_102658	-0.133804
chr20_50543488_50543506_pos_294853	-0.133804
chr1_9196070_9196088_pos_2619	-0.133805
chr1_203674237_203674255_pos_39984	-0.133805
chr6_118388398_118388416_pos_430035	-0.133806
chr1_27614930_27614948_pos_9406	-0.133807
chr1_160905130_160905148_pos_31051	-0.133807
chrX_39476234_39476252_pos_514355	-0.13381
chr19_16467824_16467842_pos_236000	-0.133815
chr9_133844052_133844070_pos_511170	-0.133818
chr12_26723842_26723860_pos_116472	-0.133819
chr13_38664460_38664478_pos_139196	-0.13382
chr3_123089896_123089914_pos_335780	-0.13382
chr3_130577640_130577658_pos_339015	-0.13382
chr1_245327604_245327622_pos_51451	-0.133823
chr11_57645874_57645892_pos_94203	-0.133824
chr2_8146642_8146660_pos_242345	-0.133824
chr20_50399172_50399190_pos_294780	-0.133824
chr16_68658784_68658802_pos_193424	-0.133825
chr9_104993566_104993584_pos_502477	-0.133827
chr4_41543774_41543792_pos_356626	-0.133828
chr14_50790948_50790966_pos_151638	-0.133831
chr17_65750980_65750998_pos_214372	-0.133832
chr11_15816729_15816747_pos_88262	-0.133834
chrX_107748726_107748744_pos_517402	-0.133834
chr3_12944542_12944560_pos_316323	-0.133836
chr1_27152724_27152742_pos_8787	-0.133837
chr2_216555464_216555482_pos_278043	-0.133838
chr20_59936436_59936454_pos_296958	-0.13384
chr3_58117256_58117274_pos_326661	-0.133841
chr1_8421834_8421852_pos_2203	-0.133842
chr2_235065119_235065137_pos_282407	-0.133842
chr12_481714_481732_pos_110134	-0.133843
chr17_76740682_76740700_pos_216963	-0.133843
chr4_142352320_142352338_pos_368220	-0.133848
chr1_12637232_12637250_pos_4642	-0.133851
chr10_50420836_50420854_pos_63230	-0.133851
chr2_207484688_207484706_pos_277190	-0.133854
chr1_10794042_10794060_pos_3595	-0.133855
chr2_109711022_109711040_pos_263620	-0.133855
chr12_95163654_95163672_pos_126937	-0.133859
chr22_27866646_27866664_pos_306737	-0.133861
chr4_113300590_113300608_pos_364078	-0.133861
chr5_142811120_142811138_pos_398139	-0.133862
chr18_55592900_55592918_pos_228637	-0.133863
chr2_173031314_173031332_pos_271747	-0.133863
chr7_24965918_24965936_pos_446646	-0.133867
chr1_217043028_217043046_pos_43855	-0.133868
chr15_51879109_51879127_pos_169524	-0.133868
chr5_124722099_124722117_pos_393164	-0.133869
chr6_16801190_16801208_pos_414570	-0.133872
chr8_123514530_123514548_pos_485401	-0.133872
chr2_162967332_162967350_pos_270152	-0.133873
chr9_99465530_99465548_pos_502241	-0.133873
chr7_17276490_17276508_pos_445286	-0.133874
chr1_208236098_208236116_pos_41898	-0.133876
chr9_113474482_113474500_pos_504790	-0.133876
chr16_2501433_2501451_pos_185172	-0.133877
chr4_123749424_123749442_pos_365600	-0.133877
chr14_77050640_77050658_pos_159899	-0.133879
chr20_19977186_19977204_pos_288415	-0.133881
chrX_47362330_47362348_pos_515431	-0.133883
chr5_39016014_39016032_pos_380667	-0.133888
chr2_8796493_8796511_pos_242641	-0.13389
chr2_15635134_15635152_pos_244274	-0.133892
chr4_128309226_128309244_pos_366348	-0.133897
chr14_54698198_54698216_pos_152854	-0.133898
chr11_130654197_130654215_pos_109266	-0.133901
chr2_8834346_8834364_pos_242727	-0.133908
chr4_88613502_88613520_pos_362007	-0.133909
chr8_80725672_80725690_pos_479581	-0.13391
chr5_32017957_32017975_pos_379358	-0.133916
chr3_111770240_111770258_pos_333438	-0.133917
chr14_73772027_73772045_pos_158547	-0.133921
chr17_65271415_65271433_pos_214233	-0.133921
chr1_184296828_184296846_pos_36619	-0.133925
chr12_20548043_20548061_pos_115673	-0.133925
chr9_121363507_121363525_pos_506267	-0.133925
chr14_89178796_89178814_pos_160527	-0.133926
chr2_37669922_37669940_pos_249766	-0.133928
chr15_70722864_70722882_pos_175615	-0.133932
chr12_499970_499988_pos_110138	-0.133933
chrX_136163073_136163091_pos_518695	-0.133933
chr11_22703294_22703312_pos_89980	-0.133934
chr1_27436632_27436650_pos_8962	-0.133935
chr11_86597234_86597252_pos_100430	-0.133936
chr6_39063224_39063242_pos_420352	-0.133936
chr4_155673774_155673792_pos_371139	-0.133937
chr20_34579554_34579572_pos_290386	-0.133939
chr12_464978_464996_pos_110090	-0.13394
chr6_1821868_1821886_pos_409015	-0.133942
chr9_2292126_2292144_pos_491149	-0.133945
chr13_45414866_45414884_pos_141360	-0.133946
chr3_169575560_169575578_pos_344202	-0.133949
chr12_122368722_122368740_pos_133335	-0.133954
chr8_23178040_23178058_pos_471559	-0.133954
chr15_99496138_99496156_pos_183914	-0.133955
chr2_237222474_237222492_pos_283134	-0.133955
chr14_100223326_100223344_pos_162812	-0.133957
chr3_42052704_42052722_pos_322581	-0.133957
chr21_46455668_46455686_pos_303574	-0.133958
chr8_22227375_22227393_pos_471077	-0.133961
chr22_25762694_25762712_pos_306160	-0.133963
chr16_57084476_57084494_pos_191570	-0.133967
chr16_67186564_67186582_pos_193035	-0.133977
chr15_34297171_34297189_pos_165423	-0.133978
chr7_71626426_71626444_pos_454233	-0.133979
chr16_67489310_67489328_pos_193129	-0.133983
chr4_181331389_181331407_pos_373950	-0.133987
chr15_75065800_75065818_pos_177342	-0.133988
chr11_45423854_45423872_pos_92862	-0.13399
chr7_134787516_134787534_pos_462559	-0.13399
chr16_75593448_75593466_pos_195024	-0.133992
chr6_163584672_163584690_pos_440322	-0.133992
chr10_91629138_91629156_pos_73406	-0.133993
chr15_62796838_62796856_pos_171921	-0.133994
chr4_168734394_168734412_pos_372548	-0.133995
chr11_100726861_100726879_pos_101969	-0.133996
chr2_10983122_10983140_pos_243463	-0.133996
chr13_109131816_109131834_pos_146896	-0.133998
chr6_89272324_89272342_pos_426150	-0.133998
chr10_30188310_30188328_pos_59539	-0.133999
chr4_118965134_118965152_pos_364600	-0.133999
chr6_108875164_108875182_pos_428029	-0.134001
chr20_59938312_59938330_pos_296981	-0.134003
chr19_32628015_32628033_pos_237357	-0.134004
chr12_64946114_64946132_pos_122308	-0.134008
chr4_156948326_156948344_pos_371277	-0.134008
chr12_11706685_11706703_pos_113811	-0.13401
chr7_6199074_6199092_pos_444142	-0.134011
chr4_185816170_185816188_pos_375455	-0.134012
chr10_79150348_79150366_pos_70148	-0.134013
chr12_5457146_5457164_pos_112922	-0.134015
chr20_32542196_32542214_pos_289932	-0.134016
chr3_115692998_115693016_pos_334490	-0.134016
chr14_59997497_59997515_pos_154260	-0.134017
chr4_119285446_119285464_pos_364862	-0.134017
chrX_15751495_15751513_pos_513239	-0.13402
chr13_32246569_32246587_pos_138182	-0.134021
chr3_129608552_129608570_pos_338842	-0.134021
chr2_220676730_220676748_pos_280054	-0.134022
chr5_142600826_142600844_pos_397860	-0.134022
chr3_143559526_143559544_pos_340957	-0.134029
chr11_114196424_114196442_pos_103866	-0.134031
chr2_144448738_144448756_pos_267247	-0.134034
chr4_123936728_123936746_pos_365783	-0.134035
chr7_657836_657854_pos_442178	-0.134038
chr2_40281254_40281272_pos_250703	-0.134041
chr8_8640487_8640505_pos_466904	-0.134042
chr11_76788787_76788805_pos_99314	-0.134046
chr14_63877146_63877164_pos_155172	-0.134048
chr11_9527678_9527696_pos_85669	-0.134049
chr17_43014052_43014070_pos_208343	-0.134052
chr6_151609783_151609801_pos_437226	-0.134052
chr16_75589300_75589318_pos_195006	-0.134054
chr4_128521300_128521318_pos_366514	-0.134055
chr1_21538924_21538942_pos_6599	-0.134059
chr11_125166766_125166784_pos_107110	-0.134059
chr5_138470680_138470698_pos_395984	-0.134063
chr1_65065068_65065086_pos_19113	-0.134064
chr4_38723828_38723846_pos_356113	-0.134069
chr1_172323288_172323306_pos_33825	-0.13407
chr11_116421874_116421892_pos_104363	-0.13407
chr10_110456706_110456724_pos_77994	-0.134072
chr11_12273491_12273509_pos_87196	-0.134072
chr20_50315804_50315822_pos_294682	-0.134073
chr14_103109896_103109914_pos_163452	-0.134074
chr7_15801636_15801654_pos_444988	-0.134076
chr5_140223221_140223239_pos_396978	-0.134079
chr17_73346712_73346730_pos_215834	-0.134081
chr4_87014330_87014348_pos_361566	-0.134083
chr5_173278499_173278517_pos_406865	-0.134083
chr6_6592000_6592018_pos_410491	-0.134083
chr1_23920382_23920400_pos_7437	-0.134084
chr3_58288071_58288089_pos_326795	-0.134084
chr17_73307278_73307296_pos_215793	-0.134087
chr2_143623500_143623518_pos_267097	-0.134088
chr17_58513703_58513721_pos_212629	-0.134089
chr2_120783696_120783714_pos_264761	-0.13409
chr20_38076774_38076792_pos_291513	-0.134092
chr5_67016174_67016192_pos_384824	-0.134092
chr11_16003106_16003124_pos_88398	-0.134097
chr2_40549502_40549520_pos_251060	-0.134098
chr3_61894828_61894846_pos_327215	-0.134098
chr12_6546066_6546084_pos_113305	-0.134102
chr12_94603645_94603663_pos_126782	-0.134103
chr3_190183136_190183154_pos_348972	-0.134105
chr10_29473656_29473674_pos_59030	-0.134106
chr11_12642430_12642448_pos_87410	-0.134106
chr16_66921708_66921726_pos_192968	-0.134107
chr2_113217046_113217064_pos_264101	-0.134108
chr2_218805953_218805971_pos_279431	-0.134109
chr22_32718048_32718066_pos_308209	-0.134109
chr9_104910326_104910344_pos_502434	-0.134109
chr1_232060254_232060272_pos_48218	-0.13411
chr11_58524843_58524861_pos_94287	-0.134112
chr11_69044906_69044924_pos_97094	-0.13412
chr3_53806565_53806583_pos_325797	-0.13412
chr2_44075778_44075796_pos_252427	-0.134124
chr11_66126386_66126404_pos_96360	-0.134125
chr20_46567714_46567732_pos_293386	-0.134125
chr12_70661992_70662010_pos_123528	-0.134129
chr13_30581734_30581752_pos_137575	-0.13413
chr3_188773166_188773184_pos_348755	-0.134136
chr13_79674270_79674288_pos_144496	-0.134141
chr6_30813140_30813158_pos_417749	-0.134143
chr17_15233200_15233218_pos_202748	-0.134144
chr4_105184838_105184856_pos_363335	-0.134146
chr11_125425746_125425764_pos_107321	-0.134148
chr17_66550092_66550110_pos_214541	-0.134152
chr1_93566038_93566056_pos_23680	-0.134153
chr3_41201611_41201629_pos_322364	-0.134153
chr18_22195374_22195392_pos_222817	-0.13416
chr19_5828594_5828612_pos_233610	-0.13416
chr8_141164906_141164924_pos_489898	-0.13416
chr17_4521260_4521278_pos_200704	-0.134163
chr2_66306100_66306118_pos_256830	-0.134163
chr1_213419648_213419666_pos_43044	-0.134164
chr2_132419504_132419522_pos_265879	-0.134164
chr2_158599044_158599062_pos_268731	-0.134164
chr8_93603116_93603134_pos_480440	-0.134165
chr12_114395712_114395730_pos_131291	-0.13417
chr3_71133062_71133080_pos_329931	-0.134172
chr17_77495034_77495052_pos_217317	-0.134176
chr15_77493472_77493490_pos_177889	-0.134177
chr9_71806954_71806972_pos_497334	-0.134177
chrX_129697642_129697660_pos_518100	-0.134179
chr5_158740374_158740392_pos_403472	-0.13418
chr20_25191459_25191477_pos_289163	-0.134181
chr8_101761200_101761218_pos_482277	-0.134181
chr1_162542054_162542072_pos_31381	-0.134183
chr8_124197442_124197460_pos_485813	-0.134185
chr1_225475216_225475234_pos_45628	-0.134186
chr1_101203287_101203305_pos_25358	-0.134188
chr10_119211339_119211357_pos_80419	-0.134188
chr5_94884250_94884268_pos_389270	-0.134188
chr6_163984578_163984596_pos_440627	-0.134189
chr15_51190693_51190711_pos_169417	-0.134192
chr5_142929607_142929625_pos_398274	-0.134192
chr2_46968164_46968182_pos_253642	-0.134193
chr1_203643460_203643478_pos_39928	-0.134199
chr1_34825732_34825750_pos_10916	-0.1342
chr22_32482860_32482878_pos_308071	-0.1342
chr14_68539676_68539694_pos_156459	-0.134202
chr3_50255066_50255084_pos_324844	-0.134203
chr10_91598814_91598832_pos_73307	-0.134204
chr16_85055863_85055881_pos_196500	-0.134204
chr17_75827922_75827940_pos_216545	-0.134204
chr7_104983846_104983864_pos_458155	-0.134204
chr19_31905928_31905946_pos_237289	-0.134209
chr3_29515552_29515570_pos_319537	-0.134211
chr8_105323990_105324008_pos_483046	-0.134212
chr15_56892778_56892796_pos_169901	-0.134213
chr8_22159828_22159846_pos_471028	-0.134214
chr17_8228791_8228809_pos_201329	-0.134215
chr5_14684642_14684660_pos_378148	-0.134218
chr6_118372832_118372850_pos_430020	-0.13422
chr1_235923641_235923659_pos_49972	-0.134221
chr5_111588924_111588942_pos_390744	-0.134221
chr5_172909988_172910006_pos_406410	-0.134221
chr7_4739651_4739669_pos_443528	-0.134223
chr1_232013032_232013050_pos_48187	-0.134224
chr20_31484042_31484060_pos_289365	-0.134224
chr3_53194718_53194736_pos_325628	-0.134224
chr10_13978022_13978040_pos_55854	-0.134226
chr1_44239980_44239998_pos_13573	-0.134231
chr1_159774566_159774584_pos_30824	-0.134232
chr6_48827120_48827138_pos_422866	-0.134232
chr1_27629413_27629431_pos_9411	-0.134236
chr3_26102748_26102766_pos_319017	-0.134238
chr11_65510942_65510960_pos_96155	-0.134239
chr11_44015200_44015218_pos_92106	-0.134242
chr10_78047402_78047420_pos_69211	-0.134245
chr9_6229628_6229646_pos_491820	-0.134245
chr17_70564386_70564404_pos_215509	-0.134247
chr9_92594025_92594043_pos_500228	-0.134247
chr2_10845794_10845812_pos_243411	-0.134248
chr14_55780386_55780404_pos_153330	-0.134252
chr17_77366884_77366902_pos_217210	-0.134252
chr3_33908519_33908537_pos_320540	-0.134253
chr10_28375481_28375499_pos_58601	-0.134254
chr2_54454048_54454066_pos_254526	-0.134257
chr3_25591812_25591830_pos_318925	-0.13426
chr12_21818815_21818833_pos_115812	-0.134261
chr17_77213774_77213792_pos_217141	-0.134261
chr22_18157263_18157281_pos_304398	-0.134261
chr3_188471414_188471432_pos_348645	-0.134261
chr18_10518684_10518702_pos_221565	-0.134262
chr9_93194789_93194807_pos_500469	-0.134263
chr7_117125957_117125975_pos_460032	-0.134265
chr10_99393232_99393250_pos_75411	-0.134268
chr5_60541004_60541022_pos_383911	-0.134268
chr1_8396618_8396636_pos_2147	-0.134273
chr7_32761794_32761812_pos_448770	-0.134276
chr2_221420468_221420486_pos_280191	-0.134281
chrX_109927558_109927576_pos_517484	-0.134281
chr16_81223612_81223630_pos_195560	-0.134283
chr19_12782890_12782908_pos_234901	-0.134283
chr11_31558172_31558190_pos_90693	-0.134286
chr13_51731807_51731825_pos_142804	-0.134288
chr7_17233758_17233776_pos_445255	-0.134288
chr4_76984432_76984450_pos_360429	-0.13429
chr11_12003971_12003989_pos_86689	-0.134293
chr5_149387402_149387420_pos_400110	-0.134294
chr3_41176365_41176383_pos_322356	-0.134297
chr1_99676239_99676257_pos_24939	-0.134298
chr2_206369270_206369288_pos_276851	-0.134298
chr3_42400000_42400018_pos_322810	-0.134299
chr5_72871517_72871535_pos_386139	-0.134302
chr6_140537616_140537634_pos_434733	-0.134302
chr7_107397264_107397282_pos_458754	-0.134304
chr15_38490444_38490462_pos_166753	-0.134305
chr16_15984162_15984180_pos_187683	-0.134305
chr1_203507125_203507143_pos_39672	-0.134307
chr6_6712660_6712678_pos_410595	-0.134308
chr17_35150168_35150186_pos_206396	-0.134318
chr5_36704088_36704106_pos_380272	-0.134318
chr15_63066311_63066329_pos_172330	-0.13432
chr15_92617609_92617627_pos_181931	-0.134325
chr6_53679602_53679620_pos_423367	-0.134325
chr8_60962023_60962041_pos_478050	-0.134325
chr12_22627390_22627408_pos_116009	-0.134327
chr5_72434382_72434400_pos_385990	-0.134329
chr11_75499436_75499454_pos_98645	-0.134332
chr10_71753778_71753796_pos_67023	-0.134336
chr1_231541994_231542012_pos_47814	-0.134337
chr12_89384538_89384556_pos_125013	-0.134341
chr12_93184450_93184468_pos_125950	-0.134341
chr14_21015000_21015018_pos_149090	-0.134341
chr6_14882668_14882686_pos_413433	-0.134343
chr1_232427990_232428008_pos_48416	-0.134344
chr17_76714956_76714974_pos_216942	-0.134344
chr1_214107404_214107422_pos_43229	-0.134347
chr4_147646454_147646472_pos_369212	-0.134348
chr9_127199420_127199438_pos_508125	-0.134348
chr22_35605832_35605850_pos_309077	-0.134352
chr6_151257946_151257964_pos_437174	-0.134352
chr1_21922618_21922636_pos_6816	-0.134354
chr11_117648774_117648792_pos_104710	-0.134354
chr10_90910698_90910716_pos_72666	-0.134362
chr9_68437992_68438010_pos_496115	-0.134365
chr20_22717149_22717167_pos_288638	-0.134367
chr12_96420762_96420780_pos_127360	-0.134368
chr2_106030828_106030846_pos_262957	-0.134368
chr12_111413254_111413272_pos_130791	-0.13437
chr4_76584614_76584632_pos_359990	-0.13437
chr15_78455991_78456009_pos_178348	-0.134371
chr5_143205645_143205663_pos_398560	-0.134372
chr20_19710384_19710402_pos_288144	-0.134374
chr15_64464793_64464811_pos_172798	-0.134375
chr20_31595215_31595233_pos_289428	-0.134376
chr1_162681994_162682012_pos_31420	-0.134379
chr4_113540794_113540812_pos_364221	-0.134379
chr11_8715086_8715104_pos_85391	-0.134382
chr15_70807164_70807182_pos_175654	-0.134382
chr1_236707207_236707225_pos_50316	-0.134386
chr15_80484717_80484735_pos_178558	-0.134386
chr9_133238709_133238727_pos_510955	-0.134389
chr2_12802978_12802996_pos_244065	-0.134392
chr2_113232256_113232274_pos_264122	-0.134395
chr8_59015397_59015415_pos_477775	-0.134395
chr10_29647340_29647358_pos_59225	-0.134396
chr16_82699412_82699430_pos_195904	-0.134396
chr6_33610882_33610900_pos_418123	-0.134396
chr12_98401708_98401726_pos_127478	-0.134397
chr18_2875802_2875820_pos_219810	-0.134397
chr5_159091692_159091710_pos_403711	-0.134399
chr15_22888239_22888257_pos_164303	-0.1344
chr16_86343516_86343534_pos_197202	-0.1344
chr7_137942696_137942714_pos_463723	-0.1344
chr6_53771900_53771918_pos_423395	-0.134405
chr7_151696919_151696937_pos_465500	-0.134405
chr3_176953980_176953998_pos_345616	-0.134406
chr18_3257056_3257074_pos_220158	-0.134407
chr10_61903256_61903274_pos_64678	-0.134411
chr3_27533934_27533952_pos_319140	-0.134413
chr22_37738398_37738416_pos_310216	-0.134418
chr22_46454188_46454206_pos_313373	-0.13442
chr5_120446354_120446372_pos_392192	-0.134423
chr13_94342874_94342892_pos_145122	-0.134425
chr2_178760962_178760980_pos_272841	-0.134425
chr11_78809367_78809385_pos_99714	-0.134427
chr17_34258050_34258068_pos_206309	-0.13443
chr1_211589954_211589972_pos_42535	-0.134431
chr2_121480256_121480274_pos_264937	-0.134431
chr9_13673794_13673812_pos_492428	-0.134432
chr1_36203708_36203726_pos_11191	-0.134437
chr14_31505831_31505849_pos_150132	-0.134437
chr4_119151442_119151460_pos_364809	-0.134439
chr7_128832709_128832727_pos_460701	-0.13444
chr1_109438990_109439008_pos_25844	-0.134441
chr4_113633738_113633756_pos_364313	-0.134443
chrX_72080323_72080341_pos_516898	-0.134444
chr6_56831497_56831515_pos_424135	-0.134445
chr1_55333128_55333146_pos_15854	-0.134446
chr21_35277740_35277758_pos_300393	-0.134447
chr4_41570074_41570092_pos_356637	-0.134449
chr12_108780552_108780570_pos_129530	-0.134451
chr7_44258020_44258038_pos_451129	-0.134456
chr1_171663610_171663628_pos_33675	-0.134458
chr21_16423678_16423696_pos_298130	-0.134459
chr2_12725440_12725458_pos_244000	-0.13446
chr2_100742812_100742830_pos_261403	-0.134463
chr6_137699132_137699150_pos_433435	-0.134463
chr11_122105558_122105576_pos_106291	-0.134465
chr3_55569217_55569235_pos_325944	-0.134465
chr3_194161346_194161364_pos_349680	-0.134465
chr1_184622215_184622233_pos_36759	-0.13447
chr11_133965405_133965423_pos_109870	-0.134471
chrX_13013456_13013474_pos_512903	-0.134472
chr5_10485188_10485206_pos_377444	-0.134474
chr8_38092322_38092340_pos_474707	-0.134475
chr4_41176509_41176527_pos_356445	-0.134481
chr1_2928148_2928166_pos_521	-0.134482
chr4_13415185_13415203_pos_353299	-0.134482
chr2_3652172_3652190_pos_242044	-0.134484
chr8_58527224_58527242_pos_477679	-0.134485
chrX_55343214_55343232_pos_515881	-0.134488
chr17_57946863_57946881_pos_212555	-0.134489
chr7_108114544_108114562_pos_459079	-0.134489
chr15_93251164_93251182_pos_182207	-0.13449
chr22_32622972_32622990_pos_308164	-0.13449
chr12_1975872_1975890_pos_110954	-0.134491
chr2_120587040_120587058_pos_264662	-0.134494
chr5_39518736_39518754_pos_380741	-0.134495
chr14_55780680_55780698_pos_153335	-0.134496
chr6_118556979_118556997_pos_430305	-0.134496
chr11_47239414_47239432_pos_93542	-0.134498
chr10_24306437_24306455_pos_58153	-0.1345
chr18_9685388_9685406_pos_221192	-0.134501
chr18_56502312_56502330_pos_228934	-0.134504
chr13_98307981_98307999_pos_145777	-0.134505
chr4_54945628_54945646_pos_358368	-0.134508
chr1_31954801_31954819_pos_10309	-0.134509
chr14_72813266_72813284_pos_158193	-0.134509
chr5_116528480_116528498_pos_391937	-0.134509
chr9_37913690_37913708_pos_495560	-0.13451
chr11_130897924_130897942_pos_109493	-0.134513
chr15_63080866_63080884_pos_172394	-0.134517
chr21_43307161_43307179_pos_302342	-0.134517
chr18_22276590_22276608_pos_223012	-0.134518
chr5_54719679_54719697_pos_382075	-0.134519
chr10_89348294_89348312_pos_72333	-0.13452
chr1_27524292_27524310_pos_9077	-0.134521
chr10_63114138_63114156_pos_65182	-0.134524
chr4_8346983_8347001_pos_352866	-0.134524
chr1_112142171_112142189_pos_26499	-0.134526
chr22_32661634_32661652_pos_308191	-0.134526
chr20_39745593_39745611_pos_292013	-0.134527
chr7_30475018_30475036_pos_448189	-0.13453
chr10_24706697_24706715_pos_58286	-0.134531
chr5_66356200_66356218_pos_384481	-0.134531
chr22_33562616_33562634_pos_308586	-0.134536
chr6_11637010_11637028_pos_412030	-0.134538
chr1_91798356_91798374_pos_23473	-0.134539
chr9_107600186_107600204_pos_503046	-0.134542
chr18_62860429_62860447_pos_230379	-0.134546
chr22_35545006_35545024_pos_308977	-0.134546
chr22_44158906_44158924_pos_312624	-0.134548
chr4_17323770_17323788_pos_354034	-0.134548
chr3_188347914_188347932_pos_348553	-0.134551
chr5_81779154_81779172_pos_387816	-0.134552
chr6_34933818_34933836_pos_418479	-0.134553
chr2_101962180_101962198_pos_262235	-0.134557
chr15_71676943_71676961_pos_176242	-0.134559
chr1_25744184_25744202_pos_8220	-0.134562
chr10_129892694_129892712_pos_83238	-0.134566
chr1_3247912_3247930_pos_753	-0.134569
chr11_9566328_9566346_pos_85722	-0.13457
chr2_126719598_126719616_pos_265173	-0.13457
chr2_159131731_159131749_pos_269156	-0.13457
chr2_105444462_105444480_pos_262652	-0.134571
chr1_58893673_58893691_pos_16812	-0.134573
chr8_81029924_81029942_pos_479741	-0.134575
chr17_65472556_65472574_pos_214252	-0.134577
chr6_11413828_11413846_pos_411953	-0.13458
chr2_96881592_96881610_pos_260639	-0.134581
chr10_94075633_94075651_pos_73886	-0.134584
chrX_48891854_48891872_pos_515588	-0.134588
chr4_107853724_107853742_pos_363462	-0.134589
chr6_134516769_134516787_pos_432668	-0.134589
chr13_110348388_110348406_pos_147639	-0.13459
chr6_37887588_37887606_pos_420161	-0.134592
chr7_85066960_85066978_pos_455768	-0.134592
chr1_7645026_7645044_pos_1702	-0.134595
chr10_24989240_24989258_pos_58400	-0.134596
chr7_25840508_25840526_pos_446922	-0.134597
chr14_95518596_95518614_pos_162288	-0.134601
chr16_21073430_21073448_pos_188395	-0.134605
chr10_119254558_119254576_pos_80499	-0.134606
chr4_99842550_99842568_pos_362952	-0.134607
chr11_12889092_12889110_pos_87765	-0.134608
chr3_65168732_65168750_pos_328063	-0.134611
chr4_41175977_41175995_pos_356440	-0.134614
chr10_99396284_99396302_pos_75416	-0.134616
chr2_176709416_176709434_pos_272538	-0.134616
chr5_82360962_82360980_pos_388071	-0.134616
chr1_94235876_94235894_pos_24102	-0.134618
chr14_20613888_20613906_pos_149024	-0.134619
chrX_72061314_72061332_pos_516881	-0.134621
chr12_53213558_53213576_pos_120633	-0.134622
chr5_127910791_127910809_pos_394136	-0.134631
chr7_31983042_31983060_pos_448600	-0.134631
chr21_45439279_45439297_pos_303231	-0.134633
chr6_158707958_158707976_pos_438867	-0.134633
chr9_33164768_33164786_pos_494657	-0.134634
chr11_68432971_68432989_pos_96836	-0.134639
chr1_3073190_3073208_pos_566	-0.134642
chr18_22462972_22462990_pos_223321	-0.134642
chr8_101690787_101690805_pos_482249	-0.134646
chr12_110285308_110285326_pos_130394	-0.134647
chr9_77595517_77595535_pos_497797	-0.134649
chr6_105992692_105992710_pos_427333	-0.134652
chr5_23027492_23027510_pos_379073	-0.134655
chr8_17617601_17617619_pos_469636	-0.134655
chr1_15953582_15953600_pos_5210	-0.134657
chr9_13801368_13801386_pos_492521	-0.134659
chr10_72177778_72177796_pos_67393	-0.134661
chr5_150637336_150637354_pos_401376	-0.134664
chr3_120429023_120429041_pos_335138	-0.134666
chr4_153848937_153848955_pos_370971	-0.134666
chr10_47263402_47263420_pos_62716	-0.134672
chr16_19645164_19645182_pos_188042	-0.134672
chr13_80336598_80336616_pos_144773	-0.134675
chr19_3375178_3375196_pos_232871	-0.134677
chr2_85524490_85524508_pos_259480	-0.134677
chr4_124564546_124564564_pos_366059	-0.13468
chr1_1543466_1543484_pos_133	-0.134681
chr3_197309716_197309734_pos_350980	-0.134683
chr3_138670118_138670136_pos_340146	-0.134684
chr2_37827154_37827172_pos_249880	-0.134685
chr11_61595606_61595624_pos_94621	-0.134687
chr2_177161898_177161916_pos_272575	-0.134688
chr11_46650108_46650126_pos_93271	-0.134691
chr16_48410135_48410153_pos_189947	-0.134694
chr9_109590942_109590960_pos_503556	-0.134698
chr10_86598349_86598367_pos_71344	-0.134699
chr19_46617090_46617108_pos_239807	-0.134699
chr3_71169038_71169056_pos_329976	-0.134701
chr13_76764479_76764497_pos_144259	-0.134702
chr10_121631542_121631560_pos_81138	-0.134704
chr6_13006964_13006982_pos_412546	-0.134705
chr2_46847814_46847832_pos_253560	-0.134707
chr7_101948584_101948602_pos_457629	-0.134707
chr12_95763916_95763934_pos_127110	-0.13471
chr11_112838024_112838042_pos_103221	-0.134711
chr12_132603122_132603140_pos_134942	-0.134711
chr1_61343840_61343858_pos_17942	-0.134712
chr14_76997018_76997036_pos_159731	-0.134714
chr16_2126636_2126654_pos_185135	-0.134715
chr17_57832648_57832666_pos_212364	-0.134715
chr4_80038800_80038818_pos_360860	-0.134715
chr6_111743516_111743534_pos_428844	-0.134715
chr19_19377818_19377836_pos_236809	-0.134716
chr14_71408590_71408608_pos_157795	-0.134717
chr17_45298716_45298734_pos_209588	-0.134719
chr3_123113922_123113940_pos_335806	-0.13472
chr10_78745516_78745534_pos_69638	-0.134724
chr4_169251741_169251759_pos_372921	-0.134726
chr22_21699193_21699211_pos_304921	-0.134727
chr3_12629824_12629842_pos_316095	-0.134729
chr5_59799050_59799068_pos_383848	-0.134729
chr6_143695544_143695562_pos_435357	-0.134729
chr14_68950314_68950332_pos_157124	-0.134731
chr6_138868675_138868693_pos_433921	-0.134731
chr9_131889898_131889916_pos_510650	-0.134733
chr12_51941168_51941186_pos_120189	-0.134735
chr17_4721570_4721588_pos_200828	-0.134735
chr11_130487402_130487420_pos_109040	-0.13474
chr14_92500728_92500746_pos_161559	-0.13474
chr3_187319064_187319082_pos_347980	-0.134742
chr9_99467004_99467022_pos_502243	-0.134743
chr5_30839920_30839938_pos_379100	-0.134745
chr4_56871282_56871300_pos_358766	-0.134749
chrX_54423396_54423414_pos_515799	-0.134751
chr2_42073881_42073899_pos_251448	-0.134752
chr3_50274678_50274696_pos_324860	-0.134753
chr5_43999482_43999500_pos_381422	-0.134755
chr17_21359234_21359252_pos_204802	-0.13476
chr9_69306477_69306495_pos_496756	-0.134761
chr18_58900287_58900305_pos_229797	-0.134763
chr15_37087260_37087278_pos_166475	-0.134768
chr3_111769888_111769906_pos_333432	-0.13477
chr12_7971494_7971512_pos_113514	-0.134771
chr2_40515712_40515730_pos_251027	-0.134771
chr2_226674230_226674248_pos_280919	-0.134771
chr13_23794880_23794898_pos_136040	-0.134772
chr20_19972308_19972326_pos_288377	-0.134772
chr12_89060472_89060490_pos_124861	-0.134773
chr11_78257018_78257036_pos_99498	-0.13478
chr19_49571530_49571548_pos_240761	-0.13478
chr7_30778912_30778930_pos_448269	-0.13478
chr16_9009035_9009053_pos_186402	-0.134785
chr10_43708104_43708122_pos_61933	-0.134786
chr12_49867290_49867308_pos_119681	-0.134787
chr8_124068074_124068092_pos_485728	-0.134788
chr14_75315196_75315214_pos_159090	-0.134793
chr13_23289168_23289186_pos_135706	-0.134798
chr9_133506062_133506080_pos_510986	-0.134799
chr21_44867006_44867024_pos_302703	-0.134801
chrX_132144316_132144334_pos_518328	-0.134801
chr18_3029276_3029294_pos_220004	-0.134802
chr3_191350570_191350588_pos_349077	-0.134807
chr17_16516675_16516693_pos_203144	-0.134811
chr20_44166750_44166768_pos_292711	-0.134811
chrX_134669876_134669894_pos_518485	-0.134811
chr7_73560066_73560084_pos_454318	-0.134813
chr7_107474296_107474314_pos_458797	-0.134813
chr4_145934735_145934753_pos_368857	-0.134815
chr5_56415636_56415654_pos_382652	-0.134815
chr10_131930622_131930640_pos_83410	-0.134818
chr5_68268982_68269000_pos_385481	-0.134818
chr1_152442942_152442960_pos_29495	-0.13482
chr2_97800686_97800704_pos_260731	-0.134822
chr8_141303850_141303868_pos_490007	-0.134832
chr7_4748314_4748332_pos_443567	-0.134836
chr5_79691574_79691592_pos_387392	-0.134839
chr1_99808823_99808841_pos_25000	-0.13484
chr6_78984648_78984666_pos_425042	-0.134841
chr1_161266642_161266660_pos_31127	-0.134843
chr6_128891684_128891702_pos_431739	-0.134846
chr11_44520408_44520426_pos_92230	-0.134847
chr15_47796880_47796898_pos_168755	-0.134848
chr4_140243030_140243048_pos_367630	-0.134848
chr8_9131965_9131983_pos_467214	-0.134848
chr22_29154704_29154722_pos_307314	-0.134852
chr5_32714012_32714030_pos_379613	-0.134852
chr8_20269154_20269172_pos_470772	-0.134854
chr9_107750981_107750999_pos_503153	-0.134856
chr8_9336981_9336999_pos_467346	-0.134857
chr3_123843908_123843926_pos_336328	-0.134858
chr1_100794858_100794876_pos_25211	-0.13486
chr18_28110114_28110132_pos_224838	-0.13486
chr22_29009226_29009244_pos_307225	-0.134861
chr5_73940978_73940996_pos_386291	-0.134862
chr3_143977602_143977620_pos_341020	-0.134863
chr6_90942640_90942658_pos_426783	-0.134867
chrX_40101628_40101646_pos_514673	-0.134867
chr11_112186014_112186032_pos_102981	-0.134874
chr2_17637336_17637354_pos_244809	-0.134875
chr3_177830500_177830518_pos_346068	-0.134878
chr1_201366366_201366384_pos_38181	-0.134879
chr8_13506345_13506363_pos_469301	-0.134879
chr3_100076336_100076354_pos_332456	-0.13488
chr1_35539484_35539502_pos_11039	-0.134881
chr3_194640453_194640471_pos_350076	-0.134881
chr8_11581166_11581184_pos_467827	-0.134881
chr10_110446714_110446732_pos_77978	-0.134882
chr7_130891581_130891599_pos_461335	-0.134882
chr6_113458345_113458363_pos_429360	-0.134885
chr20_32539356_32539374_pos_289924	-0.134889
chr5_150546380_150546398_pos_401219	-0.134889
chr4_24850810_24850828_pos_354795	-0.13489
chr1_203039498_203039516_pos_39326	-0.134895
chr19_40242127_40242145_pos_238431	-0.134895
chr3_43254340_43254358_pos_323076	-0.134898
chr2_38620564_38620582_pos_250182	-0.134899
chr6_52546306_52546324_pos_423023	-0.134899
chr10_16848976_16848994_pos_56440	-0.134903
chr6_113854856_113854874_pos_429530	-0.134904
chr3_196194160_196194178_pos_350847	-0.134905
chr13_44050557_44050575_pos_140807	-0.134907
chr21_34570292_34570310_pos_300216	-0.134907
chr7_85069148_85069166_pos_455774	-0.134908
chr14_56221598_56221616_pos_153410	-0.134911
chr18_48491042_48491060_pos_227323	-0.134912
chr2_219439606_219439624_pos_279577	-0.134912
chr19_16612182_16612200_pos_236025	-0.134915
chr2_62231843_62231861_pos_255822	-0.134917
chr19_32393168_32393186_pos_237354	-0.134918
chr10_69092370_69092388_pos_65887	-0.134921
chr1_181128956_181128974_pos_35383	-0.134923
chr8_106080954_106080972_pos_483337	-0.134923
chr5_14953392_14953410_pos_378341	-0.134926
chr20_10610460_10610478_pos_287052	-0.134928
chr3_12999696_12999714_pos_316441	-0.13493
chr12_120286917_120286935_pos_132675	-0.134931
chr20_44135940_44135958_pos_292605	-0.134931
chr2_165056800_165056818_pos_270590	-0.134933
chr14_31829754_31829772_pos_150185	-0.134934
chr8_143471268_143471286_pos_490253	-0.134937
chr6_170464558_170464576_pos_441894	-0.134938
chr11_75424600_75424618_pos_98607	-0.13494
chr9_134698678_134698696_pos_511623	-0.134941
chr7_539814_539832_pos_442105	-0.134942
chr3_99843388_99843406_pos_332202	-0.134943
chr9_14030738_14030756_pos_492694	-0.134946
chr5_115686895_115686913_pos_391754	-0.134947
chr6_133895736_133895754_pos_432514	-0.13495
chr7_41698570_41698588_pos_450633	-0.134951
chr14_84251838_84251856_pos_160264	-0.134952
chr2_45817948_45817966_pos_252683	-0.134953
chr8_105091429_105091447_pos_483017	-0.134955
chr16_15521935_15521953_pos_187550	-0.134957
chr1_17545525_17545543_pos_5671	-0.134958
chr2_191203174_191203192_pos_274554	-0.134965
chr10_4316801_4316819_pos_53410	-0.134966
chr11_12248527_12248545_pos_87170	-0.134966
chr22_31343444_31343462_pos_307912	-0.134966
chr7_157405388_157405406_pos_465912	-0.134967
chr6_53042241_53042259_pos_423163	-0.134969
chr6_13360698_13360716_pos_412801	-0.13497
chr16_88461724_88461742_pos_198024	-0.134975
chr2_27261238_27261256_pos_246666	-0.134975
chr15_69193756_69193774_pos_175217	-0.134977
chr2_36485596_36485614_pos_249287	-0.134979
chr4_151284906_151284924_pos_369957	-0.13498
chr1_202400416_202400434_pos_39042	-0.134981
chr22_26550786_26550804_pos_306235	-0.134982
chr1_213381207_213381225_pos_43007	-0.134983
chr10_34648662_34648680_pos_61160	-0.134986
chr15_95024543_95024561_pos_182318	-0.134986
chr18_74804658_74804676_pos_231064	-0.134986
chr2_196538126_196538144_pos_275118	-0.134986
chr1_67347900_67347918_pos_19773	-0.134987
chrX_11470642_11470660_pos_512809	-0.13499
chr10_20893971_20893989_pos_57340	-0.134991
chr4_98530075_98530093_pos_362701	-0.134992
chr1_228363783_228363801_pos_46701	-0.134995
chr13_28957218_28957236_pos_136906	-0.134997
chr13_40403126_40403144_pos_139863	-0.135
chr15_77187900_77187918_pos_177727	-0.135002
chr7_150787758_150787776_pos_464913	-0.135003
chr9_107637962_107637980_pos_503070	-0.135003
chr9_87036748_87036766_pos_498780	-0.135005
chr8_102583525_102583543_pos_482579	-0.135009
chr10_79129930_79129948_pos_70066	-0.135011
chr8_27286606_27286624_pos_472628	-0.135013
chr17_29643430_29643448_pos_205474	-0.135016
chr3_171646453_171646471_pos_344766	-0.135016
chr14_99807984_99808002_pos_162682	-0.135022
chr8_97958881_97958899_pos_481581	-0.135022
chr11_11844424_11844442_pos_86513	-0.135023
chr2_66301372_66301390_pos_256821	-0.135023
chr5_83476514_83476532_pos_388309	-0.135023
chr11_91133452_91133470_pos_100807	-0.135025
chr14_29814616_29814634_pos_149966	-0.135025
chr15_67068448_67068466_pos_174000	-0.135025
chr3_183638146_183638164_pos_346684	-0.135027
chr1_83960001_83960019_pos_21724	-0.135029
chr5_149413508_149413526_pos_400175	-0.135031
chr2_120742228_120742246_pos_264723	-0.135033
chr1_41540241_41540259_pos_12672	-0.135037
chr2_219592892_219592910_pos_279774	-0.135037
chr6_137697501_137697519_pos_433419	-0.135037
chr1_196404324_196404342_pos_37562	-0.135039
chr10_110637221_110637239_pos_78178	-0.135041
chr3_194315190_194315208_pos_349838	-0.135042
chr6_163839016_163839034_pos_440505	-0.135043
chr15_71357774_71357792_pos_176030	-0.135044
chr19_48878042_48878060_pos_240534	-0.135045
chr18_31269866_31269884_pos_225098	-0.135046
chr9_77595840_77595858_pos_497805	-0.135046
chr1_41268332_41268350_pos_12319	-0.135047
chr3_111824378_111824396_pos_333496	-0.135049
chr13_106491184_106491202_pos_146588	-0.13505
chr11_68370810_68370828_pos_96767	-0.135054
chr1_4512780_4512798_pos_1068	-0.135055
chr11_61695658_61695676_pos_94661	-0.135057
chr6_53837814_53837832_pos_423414	-0.135057
chr1_92934684_92934702_pos_23627	-0.13506
chr14_67941972_67941990_pos_155898	-0.13506
chr16_54484364_54484382_pos_191011	-0.135062
chr2_173983244_173983262_pos_272042	-0.135064
chr4_185600126_185600144_pos_375184	-0.135064
chr1_183003278_183003296_pos_35759	-0.135065
chr9_6779627_6779645_pos_491855	-0.135066
chr12_10720280_10720298_pos_113717	-0.135069
chr1_56303002_56303020_pos_16147	-0.135074
chr13_75803644_75803662_pos_144152	-0.135077
chr12_108968018_108968036_pos_129740	-0.135082
chr1_196467390_196467408_pos_37573	-0.135083
chr1_233253992_233254010_pos_48923	-0.135083
chr10_89850890_89850908_pos_72620	-0.135088
chr6_162724513_162724531_pos_439710	-0.135088
chr17_78617605_78617623_pos_217999	-0.135089
chrX_129984406_129984424_pos_518153	-0.135089
chr10_11116986_11117004_pos_54870	-0.13509
chr9_716014_716032_pos_490913	-0.13509
chr3_33724538_33724556_pos_320530	-0.135091
chr14_91325150_91325168_pos_161384	-0.135096
chr1_27145568_27145586_pos_8773	-0.135097
chr13_20827159_20827177_pos_135341	-0.135097
chr6_14777615_14777633_pos_413369	-0.135098
chr3_18295192_18295210_pos_318050	-0.135099
chr7_140048242_140048260_pos_464229	-0.135101
chr22_50641877_50641895_pos_314098	-0.135104
chr18_57807861_57807879_pos_229109	-0.135107
chr1_162193940_162193958_pos_31319	-0.135109
chr19_38651164_38651182_pos_237949	-0.135109
chr5_91074753_91074771_pos_388965	-0.13511
chr14_38310777_38310795_pos_151221	-0.135115
chr3_154180828_154180846_pos_342572	-0.135115
chr4_55123890_55123908_pos_358471	-0.135117
chr2_144936770_144936788_pos_267650	-0.135119
chr5_142675683_142675701_pos_397937	-0.13512
chr2_119767758_119767776_pos_264532	-0.135125
chr9_83473796_83473814_pos_498285	-0.135127
chr15_73352208_73352226_pos_176519	-0.135129
chr7_30740570_30740588_pos_448223	-0.135132
chr2_215705939_215705957_pos_277848	-0.135135
chr15_68638872_68638890_pos_174838	-0.135139
chr7_82410768_82410786_pos_455649	-0.13514
chr3_40268588_40268606_pos_322066	-0.135143
chr16_17369820_17369838_pos_187842	-0.135144
chr2_99390212_99390230_pos_261030	-0.135144
chr6_139778620_139778638_pos_434382	-0.135145
chr14_61608262_61608280_pos_154963	-0.135151
chr22_36467454_36467472_pos_309957	-0.135152
chr6_7137630_7137648_pos_410951	-0.135155
chr15_100111920_100111938_pos_184244	-0.135156
chr6_154590804_154590822_pos_437669	-0.135156
chr1_100706632_100706650_pos_25150	-0.135158
chr2_237669872_237669890_pos_283582	-0.135158
chr17_73356312_73356330_pos_215842	-0.13516
chr5_142216540_142216558_pos_397529	-0.135162
chr2_41947948_41947966_pos_251288	-0.135163
chr10_29618793_29618811_pos_59167	-0.135164
chr1_200525568_200525586_pos_38013	-0.135167
chr1_193960930_193960948_pos_37512	-0.135168
chr2_38690922_38690940_pos_250184	-0.135168
chr3_57975040_57975058_pos_326536	-0.135168
chr5_66443300_66443318_pos_384524	-0.135168
chr8_140188400_140188418_pos_489302	-0.135169
chr6_11700406_11700424_pos_412080	-0.13517
chr19_1154736_1154754_pos_232129	-0.135172
chr8_57931175_57931193_pos_477465	-0.135175
chr1_41537028_41537046_pos_12643	-0.135176
chr9_37972725_37972743_pos_495662	-0.135176
chr10_76433252_76433270_pos_68823	-0.135178
chr2_100126252_100126270_pos_261314	-0.135178
chr8_31106440_31106458_pos_474069	-0.135178
chr16_68252645_68252663_pos_193338	-0.135179
chr8_47513684_47513702_pos_476244	-0.13518
chr1_2312070_2312088_pos_427	-0.135181
chr6_108661707_108661725_pos_427907	-0.135182
chr3_17089112_17089130_pos_317844	-0.135183
chr15_64154676_64154694_pos_172768	-0.135187
chr12_1970717_1970735_pos_110911	-0.135188
chr14_89616790_89616808_pos_160784	-0.135188
chr1_46637644_46637662_pos_14172	-0.135192
chr1_27945514_27945532_pos_9481	-0.135193
chr13_28992228_28992246_pos_136954	-0.135197
chr5_9541104_9541122_pos_377262	-0.135203
chr14_69705954_69705972_pos_157577	-0.135204
chr17_43585568_43585586_pos_208546	-0.135204
chr18_74256565_74256583_pos_230872	-0.135204
chr8_103281344_103281362_pos_482925	-0.135206
chr8_143948744_143948762_pos_490381	-0.135206
chr3_14262406_14262424_pos_316762	-0.135209
chr14_68283552_68283570_pos_156113	-0.135212
chr20_44113218_44113236_pos_292594	-0.135213
chr16_29595674_29595692_pos_189498	-0.135215
chr12_93784704_93784722_pos_126339	-0.135219
chr18_35049232_35049250_pos_225545	-0.135219
chr2_46136062_46136080_pos_252944	-0.13522
chr9_5043725_5043743_pos_491679	-0.135221
chr4_26828013_26828031_pos_355231	-0.135222
chr3_47444146_47444164_pos_324231	-0.135228
chr12_119247224_119247242_pos_132421	-0.135229
chr21_34345634_34345652_pos_300146	-0.135229
chr8_26259474_26259492_pos_472277	-0.135229
chr2_222753748_222753766_pos_280420	-0.135232
chr12_94863530_94863548_pos_126856	-0.135233
chr7_150718184_150718202_pos_464866	-0.135233
chr1_24735752_24735770_pos_7837	-0.135234
chr8_19225618_19225636_pos_470391	-0.135236
chr1_180722696_180722714_pos_35318	-0.135238
chr15_101616032_101616050_pos_184719	-0.135238
chr16_89335878_89335896_pos_198304	-0.135238
chr12_27284212_27284230_pos_116673	-0.135242
chr4_13833281_13833299_pos_353357	-0.135242
chr7_150623595_150623613_pos_464843	-0.135242
chr14_75825478_75825496_pos_159316	-0.135243
chr6_166461204_166461222_pos_441004	-0.135243
chr1_178053226_178053244_pos_34729	-0.135244
chr11_6577162_6577180_pos_85123	-0.135244
chr3_65509083_65509101_pos_328186	-0.135244
chr6_90709688_90709706_pos_426711	-0.135244
chr11_63910066_63910084_pos_95365	-0.135246
chr4_123869834_123869852_pos_365724	-0.135247
chr5_154583694_154583712_pos_402377	-0.135249
chr7_24905102_24905120_pos_446604	-0.135249
chr1_79981778_79981796_pos_21178	-0.135253
chr5_167699644_167699662_pos_404216	-0.135253
chr6_3804050_3804068_pos_409787	-0.135256
chr17_57605639_57605657_pos_212209	-0.135259
chr4_139551094_139551112_pos_367099	-0.135262
chr17_1998274_1998292_pos_199569	-0.135263
chr11_126360032_126360050_pos_107624	-0.135267
chrX_41055798_41055816_pos_515042	-0.135267
chr2_20534908_20534926_pos_245531	-0.135269
chr5_16418416_16418434_pos_378750	-0.135269
chr4_62058864_62058882_pos_359101	-0.135272
chr18_24088425_24088443_pos_224016	-0.135275
chr18_51164620_51164638_pos_228290	-0.135276
chr22_28034973_28034991_pos_306857	-0.135279
chr21_38503624_38503642_pos_301104	-0.135281
chr14_61585010_61585028_pos_154932	-0.135282
chrX_130179678_130179696_pos_518243	-0.135282
chr11_125375848_125375866_pos_107276	-0.135283
chr13_28527764_28527782_pos_136730	-0.135284
chr9_90804529_90804547_pos_499656	-0.135285
chr11_94111886_94111904_pos_101038	-0.135288
chr17_8711064_8711082_pos_201641	-0.135288
chr2_37873946_37873964_pos_249988	-0.135293
chr14_55126311_55126329_pos_153146	-0.135297
chr1_26459610_26459628_pos_8542	-0.135298
chr14_68930597_68930615_pos_157038	-0.135298
chr18_59005386_59005404_pos_229878	-0.135301
chr15_77606806_77606824_pos_178050	-0.135302
chr10_36187628_36187646_pos_61700	-0.135306
chr12_3121176_3121194_pos_111860	-0.135308
chr20_45373717_45373735_pos_293213	-0.13531
chrX_15598756_15598774_pos_513207	-0.135311
chr7_159070648_159070666_pos_466117	-0.135312
chr13_29431766_29431784_pos_137143	-0.135313
chr6_118551958_118551976_pos_430259	-0.135314
chr9_129955152_129955170_pos_509396	-0.135317
chr3_196280204_196280222_pos_350874	-0.135321
chr1_89128906_89128924_pos_22838	-0.135322
chr4_7882496_7882514_pos_352458	-0.135323
chr7_5552850_5552868_pos_443818	-0.135323
chr1_31848798_31848816_pos_10276	-0.135324
chr14_69046623_69046641_pos_157243	-0.135325
chr2_219416606_219416624_pos_279547	-0.135325
chr5_143555054_143555072_pos_398734	-0.135325
chr7_40436600_40436618_pos_450330	-0.135326
chr11_75156586_75156604_pos_98442	-0.135328
chr8_20329258_20329276_pos_470786	-0.135329
chr10_23462366_23462384_pos_58032	-0.135332
chr5_56468526_56468544_pos_382699	-0.135332
chr5_158777930_158777948_pos_403504	-0.135332
chr1_230158178_230158196_pos_47237	-0.135334
chr13_110400922_110400940_pos_147745	-0.135334
chr22_44038138_44038156_pos_312591	-0.135337
chr11_128329096_128329114_pos_107942	-0.135343
chr17_61009458_61009476_pos_213213	-0.135343
chr10_95303598_95303616_pos_74122	-0.135344
chr19_4976556_4976574_pos_233334	-0.135344
chr14_64117108_64117126_pos_155261	-0.135347
chr1_198162490_198162508_pos_37642	-0.135348
chr18_49976934_49976952_pos_228136	-0.135348
chr2_151922998_151923016_pos_268235	-0.135348
chr21_35106606_35106624_pos_300352	-0.135351
chr13_75373185_75373203_pos_143871	-0.135352
chr19_1232479_1232497_pos_232179	-0.135352
chr9_113508187_113508205_pos_504839	-0.135352
chr22_42716834_42716852_pos_312136	-0.135355
chr7_69934540_69934558_pos_453829	-0.135356
chr12_9651244_9651262_pos_113629	-0.135357
chr15_73029222_73029240_pos_176474	-0.13536
chr12_53222562_53222580_pos_120645	-0.135367
chr4_52838402_52838420_pos_357580	-0.135368
chr1_166585117_166585135_pos_32349	-0.135372
chr7_133061846_133061864_pos_462272	-0.135373
chr1_232390734_232390752_pos_48396	-0.135375
chr2_241541334_241541352_pos_284978	-0.135375
chr5_42952326_42952344_pos_381299	-0.135375
chr10_32054280_32054298_pos_60331	-0.135378
chr9_68740448_68740466_pos_496299	-0.135385
chr11_62106028_62106046_pos_94931	-0.135386
chr6_28334494_28334512_pos_417374	-0.135393
chr13_79812196_79812214_pos_144577	-0.135397
chr8_117957771_117957789_pos_484128	-0.135399
chr10_3828926_3828944_pos_53066	-0.1354
chr1_178372030_178372048_pos_34895	-0.135404
chr17_44095914_44095932_pos_208802	-0.135404
chr19_50381164_50381182_pos_240935	-0.135405
chr14_103855690_103855708_pos_163747	-0.135408
chr15_59229122_59229140_pos_170993	-0.135409
chr9_16215088_16215106_pos_493552	-0.135409
chr1_228737282_228737300_pos_46774	-0.135411
chr15_100093793_100093811_pos_184217	-0.135416
chr1_93740406_93740424_pos_23863	-0.135418
chr3_187456356_187456374_pos_347985	-0.135419
chr6_7221018_7221036_pos_411108	-0.13542
chr18_13370070_13370088_pos_222162	-0.135421
chr9_109275201_109275219_pos_503446	-0.135421
chr2_43414878_43414896_pos_252333	-0.135423
chr3_38459340_38459358_pos_321588	-0.135425
chr13_112959008_112959026_pos_148485	-0.135427
chr12_77836100_77836118_pos_124174	-0.135429
chr16_79768385_79768403_pos_195466	-0.135429
chr7_1919832_1919850_pos_442653	-0.135429
chr4_143455438_143455456_pos_368635	-0.135431
chr10_28728524_28728542_pos_58703	-0.135432
chr7_4724797_4724815_pos_443485	-0.135432
chr8_33557737_33557755_pos_474162	-0.135433
chr9_23590892_23590910_pos_494348	-0.135433
chr18_27995882_27995900_pos_224728	-0.135436
chr20_53079934_53079952_pos_295371	-0.135436
chr5_141522268_141522286_pos_397259	-0.135439
chr10_86410902_86410920_pos_71317	-0.13544
chr1_109901973_109901991_pos_26021	-0.135445
chr18_79528884_79528902_pos_231803	-0.135446
chr12_52156876_52156894_pos_120336	-0.135447
chr16_4200440_4200458_pos_185691	-0.135447
chr1_156128938_156128956_pos_30272	-0.135448
chr5_36702672_36702690_pos_380262	-0.135448
chr7_6226234_6226252_pos_444156	-0.135449
chr13_39419094_39419112_pos_139410	-0.13545
chr5_9245418_9245436_pos_377133	-0.135451
chr7_23467336_23467354_pos_446382	-0.135452
chr12_105418616_105418634_pos_128297	-0.135455
chr2_54443662_54443680_pos_254516	-0.135455
chr5_3395505_3395523_pos_376880	-0.135455
chr11_115408508_115408526_pos_104188	-0.135461
chr17_43628472_43628490_pos_208589	-0.135463
chr8_92071706_92071724_pos_480249	-0.135463
chr13_39889538_39889556_pos_139668	-0.135465
chr20_44601533_44601551_pos_292958	-0.135465
chr15_66704199_66704217_pos_173599	-0.135467
chr2_235064027_235064045_pos_282405	-0.135468
chr7_139651428_139651446_pos_464015	-0.135468
chr15_29837778_29837796_pos_164793	-0.135469
chr5_67039485_67039503_pos_384836	-0.135469
chr9_8869990_8870008_pos_492091	-0.135469
chr5_172107252_172107270_pos_405647	-0.13547
chr11_65390552_65390570_pos_95850	-0.135471
chr15_71154238_71154256_pos_175806	-0.135471
chr19_50357548_50357566_pos_240905	-0.135471
chr2_69660402_69660420_pos_257915	-0.135471
chr22_17944160_17944178_pos_304181	-0.135474
chr5_36653400_36653418_pos_380187	-0.135476
chr7_70707932_70707950_pos_454022	-0.135479
chr20_17808422_17808440_pos_287793	-0.135481
chr1_237059576_237059594_pos_50618	-0.135482
chr3_134641813_134641831_pos_339783	-0.135482
chr1_85316410_85316428_pos_22119	-0.135488
chr1_198205551_198205569_pos_37709	-0.135488
chr3_123628404_123628422_pos_336156	-0.135488
chr12_45987734_45987752_pos_118287	-0.135489
chr2_168244400_168244418_pos_270878	-0.135489
chr5_82019810_82019828_pos_387876	-0.135492
chr1_8350100_8350118_pos_2059	-0.135493
chr22_46488249_46488267_pos_313400	-0.135493
chr5_156722628_156722646_pos_402855	-0.135493
chr9_128879918_128879936_pos_508885	-0.135495
chr18_3890036_3890054_pos_220246	-0.135496
chr21_41653620_41653638_pos_301928	-0.135498
chr5_173908272_173908290_pos_407333	-0.135498
chr6_128492213_128492231_pos_431629	-0.135498
chr11_128551568_128551586_pos_108276	-0.135501
chr11_46696281_46696299_pos_93344	-0.135505
chr5_171578488_171578506_pos_405298	-0.135505
chr2_157787058_157787076_pos_268603	-0.135506
chrX_9341048_9341066_pos_512468	-0.135507
chr10_107032414_107032432_pos_77367	-0.135509
chr20_25036230_25036248_pos_289067	-0.13551
chr14_59313263_59313281_pos_153942	-0.135511
chr5_149304568_149304586_pos_400036	-0.135513
chr14_68762933_68762951_pos_156895	-0.135514
chr5_54631958_54631976_pos_381980	-0.135514
chr11_11482928_11482946_pos_86377	-0.135516
chr11_117720454_117720472_pos_104766	-0.135516
chr8_22485380_22485398_pos_471216	-0.135519
chr9_125535156_125535174_pos_507562	-0.135519
chr10_79401754_79401772_pos_70561	-0.135521
chr17_72191826_72191844_pos_215624	-0.135521
chr22_19287394_19287412_pos_304432	-0.135523
chr14_33943346_33943364_pos_150823	-0.135527
chr4_168815765_168815783_pos_372669	-0.135527
chr12_63326039_63326057_pos_121988	-0.135528
chr2_48107878_48107896_pos_254065	-0.135532
chr16_25061805_25061823_pos_188945	-0.135534
chr17_40344716_40344734_pos_207557	-0.135534
chr4_184450305_184450323_pos_374682	-0.135536
chr1_31675558_31675576_pos_10113	-0.135539
chr10_72803104_72803122_pos_67634	-0.13554
chr15_62897920_62897938_pos_172031	-0.135541
chr2_140178643_140178661_pos_266979	-0.135542
chr6_108562502_108562520_pos_427754	-0.135542
chr2_47028394_47028412_pos_253747	-0.135543
chr16_81446667_81446685_pos_195584	-0.135544
chr19_13398940_13398958_pos_235139	-0.135545
chr6_151057636_151057654_pos_437060	-0.13555
chr17_15439366_15439384_pos_202895	-0.135551
chr5_66981828_66981846_pos_384798	-0.135557
chr3_192816500_192816518_pos_349300	-0.135558
chr11_96325168_96325186_pos_101776	-0.13556
chr2_181743454_181743472_pos_273246	-0.135561
chr14_89178820_89178838_pos_160528	-0.135562
chr6_131331411_131331429_pos_432125	-0.135567
chr9_109560648_109560666_pos_503525	-0.135574
chr2_222884401_222884419_pos_280455	-0.135576
chr15_66763499_66763517_pos_173674	-0.135578
chr6_36643225_36643243_pos_419346	-0.135578
chr11_69357020_69357038_pos_97221	-0.135581
chr7_32589326_32589344_pos_448755	-0.135581
chr7_44257060_44257078_pos_451123	-0.135583
chr5_149130562_149130580_pos_399761	-0.135587
chr1_155082788_155082806_pos_29984	-0.135591
chr10_78805279_78805297_pos_69690	-0.135591
chr12_111037570_111037588_pos_130729	-0.135591
chr1_77545817_77545835_pos_20856	-0.135593
chr17_15463631_15463649_pos_202932	-0.135593
chr9_94806436_94806454_pos_500779	-0.135593
chr11_119481446_119481464_pos_105447	-0.135594
chr2_99671010_99671028_pos_261124	-0.135595
chr2_12017781_12017799_pos_243742	-0.135596
chr9_135704676_135704694_pos_511729	-0.135596
chr2_98701440_98701458_pos_260902	-0.135598
chr4_173507004_173507022_pos_373198	-0.135598
chr20_23083086_23083104_pos_288764	-0.135601
chr14_92568734_92568752_pos_161594	-0.135603
chr20_58612560_58612578_pos_296660	-0.135603
chr11_114890956_114890974_pos_104055	-0.135604
chr2_134141720_134141738_pos_266274	-0.135605
chr18_50656437_50656455_pos_228206	-0.135607
chr5_41435366_41435384_pos_381038	-0.13561
chr7_70571644_70571662_pos_453978	-0.135611
chr16_21509638_21509656_pos_188445	-0.13562
chr17_65079817_65079835_pos_214214	-0.135621
chr10_102752621_102752639_pos_76320	-0.135622
chr14_63438344_63438362_pos_155111	-0.135622
chr2_134677864_134677882_pos_266685	-0.135623
chr3_194773849_194773867_pos_350151	-0.135629
chr17_42506839_42506857_pos_208209	-0.13563
chr7_51289080_51289098_pos_453011	-0.13563
chr2_206981208_206981226_pos_276929	-0.135632
chr4_81601322_81601340_pos_361014	-0.135632
chr15_90219726_90219744_pos_181004	-0.135635
chr13_109652656_109652674_pos_147027	-0.135636
chr1_86503592_86503610_pos_22450	-0.135638
chr3_61811414_61811432_pos_327161	-0.135642
chr6_73389228_73389246_pos_424613	-0.135642
chr2_159609356_159609374_pos_269376	-0.135644
chr22_25068341_25068359_pos_305905	-0.135646
chr14_59361375_59361393_pos_154075	-0.135649
chr15_37034336_37034354_pos_166341	-0.13565
chr19_12952896_12952914_pos_234933	-0.13565
chr1_11796523_11796541_pos_3870	-0.135651
chr11_58003166_58003184_pos_94264	-0.135652
chr14_69133084_69133102_pos_157313	-0.135653
chr7_7868888_7868906_pos_444464	-0.135653
chr22_28138773_28138791_pos_306942	-0.135654
chr11_114797336_114797354_pos_104007	-0.135656
chr3_119416898_119416916_pos_334767	-0.135658
chr12_123131626_123131644_pos_133665	-0.135659
chr16_87436564_87436582_pos_197667	-0.135659
chr4_64340461_64340479_pos_359159	-0.135661
chr2_150479749_150479767_pos_268047	-0.135662
chr7_150586976_150586994_pos_464823	-0.135663
chr1_15761954_15761972_pos_5104	-0.135664
chr18_22211441_22211459_pos_222915	-0.135664
chr1_245790799_245790817_pos_51712	-0.135665
chr12_56474443_56474461_pos_121151	-0.135665
chr12_11758944_11758962_pos_113889	-0.135668
chr5_149392904_149392922_pos_400134	-0.135668
chr8_92627492_92627510_pos_480330	-0.135669
chr8_42473136_42473154_pos_475998	-0.135672
chr14_56006039_56006057_pos_153403	-0.135678
chr16_28258688_28258706_pos_189339	-0.135679
chr15_64773860_64773878_pos_172975	-0.13568
chr2_96528194_96528212_pos_260459	-0.13568
chr5_173244026_173244044_pos_406734	-0.13568
chr2_216573436_216573454_pos_278059	-0.135684
chr2_240237797_240237815_pos_284614	-0.135684
chr19_40393062_40393080_pos_238468	-0.135685
chr10_96366758_96366776_pos_74738	-0.135686
chr11_75539994_75540012_pos_98676	-0.135687
chr5_54689502_54689520_pos_382044	-0.135687
chr8_123034302_123034320_pos_485210	-0.135688
chr10_104341133_104341151_pos_77283	-0.13569
chr1_205191162_205191180_pos_40505	-0.135693
chr10_88943452_88943470_pos_72124	-0.135693
chr10_70509444_70509462_pos_66422	-0.135694
chr11_68998396_68998414_pos_97030	-0.135694
chr20_49394420_49394438_pos_294221	-0.135695
chr3_50602208_50602226_pos_324995	-0.135695
chr3_8741888_8741906_pos_315005	-0.135701
chr16_11265708_11265726_pos_186902	-0.135704
chr18_22223862_22223880_pos_222949	-0.135708
chr7_132456654_132456672_pos_462123	-0.135709
chr8_30778463_30778481_pos_474021	-0.13571
chr14_68633467_68633485_pos_156647	-0.135711
chr7_35334372_35334390_pos_449319	-0.135711
chr2_46885584_46885602_pos_253624	-0.135712
chr22_46245752_46245770_pos_313275	-0.135721
chr10_128852288_128852306_pos_83019	-0.135722
chr17_3896674_3896692_pos_200449	-0.135724
chr2_170500996_170501014_pos_271312	-0.135724
chr11_83006535_83006553_pos_100013	-0.135729
chr6_118511440_118511458_pos_430106	-0.13573
chr18_44853029_44853047_pos_226611	-0.135733
chr10_124678157_124678175_pos_82045	-0.135734
chr11_43831030_43831048_pos_92013	-0.135734
chr3_57876732_57876750_pos_326459	-0.135734
chr9_129383286_129383304_pos_509123	-0.135735
chr19_48968443_48968461_pos_240581	-0.135737
chr1_145993202_145993220_pos_28582	-0.135746
chr17_59333396_59333414_pos_212688	-0.135746
chr2_46366472_46366490_pos_253219	-0.135746
chr11_76624834_76624852_pos_99182	-0.13575
chr21_26570288_26570306_pos_298577	-0.13575
chr10_71472230_71472248_pos_66901	-0.135751
chr12_1669364_1669382_pos_110812	-0.135751
chr18_46343971_46343989_pos_226935	-0.135752
chr10_46541434_46541452_pos_62662	-0.135754
chr7_29866680_29866698_pos_447969	-0.135756
chr1_31746542_31746560_pos_10170	-0.135759
chr4_148048332_148048350_pos_369504	-0.13576
chr10_103777556_103777574_pos_76870	-0.135761
chr1_164592100_164592118_pos_31781	-0.135762
chr2_64767798_64767816_pos_256423	-0.135764
chr7_107995629_107995647_pos_458997	-0.135764
chr2_85500087_85500105_pos_259462	-0.135765
chr21_41933666_41933684_pos_302029	-0.135765
chr5_149680952_149680970_pos_400550	-0.135765
chrX_124275894_124275912_pos_518018	-0.13577
chr7_73424205_73424223_pos_454303	-0.135776
chr7_36205134_36205152_pos_449837	-0.135777
chr22_25086594_25086612_pos_305927	-0.135778
chr8_105508646_105508664_pos_483184	-0.135778
chr1_61432510_61432528_pos_18019	-0.135779
chr9_126940710_126940728_pos_507837	-0.135779
chr2_46563468_46563486_pos_253398	-0.13578
chr11_128720588_128720606_pos_108433	-0.135781
chr10_49277739_49277757_pos_63071	-0.135782
chr13_28992146_28992164_pos_136952	-0.135782
chr6_140078979_140078997_pos_434605	-0.135782
chr1_39224587_39224605_pos_11729	-0.135786
chr19_12983388_12983406_pos_234945	-0.135786
chr16_82567267_82567285_pos_195833	-0.135787
chr3_37762720_37762738_pos_321236	-0.135789
chr1_55065680_55065698_pos_15738	-0.135791
chr10_79397186_79397204_pos_70537	-0.135793
chr3_121664712_121664730_pos_335531	-0.135794
chr3_194330784_194330802_pos_349883	-0.1358
chr10_33509496_33509514_pos_60893	-0.135803
chr17_67441428_67441446_pos_214685	-0.135803
chr10_75662884_75662902_pos_68547	-0.13581
chr8_27673336_27673354_pos_472749	-0.135811
chr12_57091104_57091122_pos_121260	-0.135812
chr2_136006836_136006854_pos_266823	-0.135817
chr6_107539125_107539143_pos_427552	-0.135819
chr7_40827098_40827116_pos_450473	-0.135819
chr12_45732280_45732298_pos_118255	-0.135822
chr13_50582018_50582036_pos_142417	-0.135823
chr2_99706994_99707012_pos_261154	-0.135823
chr6_52417841_52417859_pos_422921	-0.135823
chr2_134174958_134174976_pos_266328	-0.135824
chr8_140637594_140637612_pos_489557	-0.135825
chr9_18393798_18393816_pos_493716	-0.135827
chr5_170747436_170747454_pos_405098	-0.135829
chr20_32286128_32286146_pos_289670	-0.135834
chr12_77841620_77841638_pos_124186	-0.135836
chr19_1152298_1152316_pos_232125	-0.135837
chr8_19194596_19194614_pos_470381	-0.135837
chr9_18726723_18726741_pos_493825	-0.135837
chr6_107656633_107656651_pos_427667	-0.135838
chr7_45294674_45294692_pos_451447	-0.135839
chr3_175564664_175564682_pos_345584	-0.13584
chr3_69755132_69755150_pos_329367	-0.135846
chr6_163428078_163428096_pos_440247	-0.135848
chr4_186726456_186726474_pos_376062	-0.135855
chr1_22826748_22826766_pos_7065	-0.135857
chr15_48954904_48954922_pos_169080	-0.135857
chr3_191350848_191350866_pos_349080	-0.135857
chr18_22495126_22495144_pos_223438	-0.135859
chr4_158018512_158018530_pos_371405	-0.135866
chr6_10725246_10725264_pos_411596	-0.135866
chrX_31332120_31332138_pos_514028	-0.135868
chr5_66717902_66717920_pos_384616	-0.135869
chr9_136573522_136573540_pos_511987	-0.135869
chr5_134147265_134147283_pos_394981	-0.13587
chr1_99549084_99549102_pos_24830	-0.135871
chr21_33976512_33976530_pos_299959	-0.135871
chr15_37015550_37015568_pos_166314	-0.135872
chr11_72703458_72703476_pos_97666	-0.135874
chr19_6753468_6753486_pos_233995	-0.135879
chr2_28277114_28277132_pos_246978	-0.135879
chr22_19621240_19621258_pos_304502	-0.135881
chr10_35565696_35565714_pos_61564	-0.135884
chr13_33127166_33127184_pos_138448	-0.135885
chr1_237011610_237011628_pos_50518	-0.135889
chr2_36416734_36416752_pos_249177	-0.135889
chr1_16377888_16377906_pos_5553	-0.135891
chr5_56502332_56502350_pos_382753	-0.135893
chr19_2775656_2775674_pos_232695	-0.135897
chr19_43699870_43699888_pos_239054	-0.135897
chr8_13500368_13500386_pos_469285	-0.135897
chr6_3842379_3842397_pos_409827	-0.135898
chr9_83355298_83355316_pos_498245	-0.1359
chr6_16657988_16658006_pos_414391	-0.135901
chr4_23877170_23877188_pos_354392	-0.135911
chr2_241382092_241382110_pos_284969	-0.135913
chr5_32506894_32506912_pos_379537	-0.135915
chr7_42081194_42081212_pos_450708	-0.135916
chr22_24157846_24157864_pos_305459	-0.135919
chr7_116443148_116443166_pos_459748	-0.135921
chr8_75268758_75268776_pos_479115	-0.135921
chr7_7695624_7695642_pos_444409	-0.135925
chr11_64753824_64753842_pos_95638	-0.135926
chr3_129555270_129555288_pos_338778	-0.135926
chr1_79727162_79727180_pos_21158	-0.135927
chr2_233418612_233418630_pos_282018	-0.135927
chr8_40191550_40191568_pos_475383	-0.135928
chr1_117687104_117687122_pos_28096	-0.135931
chr3_149548002_149548020_pos_341584	-0.135932
chr2_101154755_101154773_pos_261787	-0.135935
chr22_50309426_50309444_pos_314064	-0.135935
chr17_40311266_40311284_pos_207516	-0.135936
chr1_53379142_53379160_pos_15157	-0.135939
chr7_24812495_24812513_pos_446527	-0.135939
chr20_17967084_17967102_pos_287964	-0.135941
chr1_160905717_160905735_pos_31057	-0.135942
chr13_87678312_87678330_pos_144996	-0.135942
chr6_11218800_11218818_pos_411764	-0.135942
chr22_27718366_27718384_pos_306623	-0.135943
chr6_136051508_136051526_pos_432988	-0.135943
chr1_54408038_54408056_pos_15489	-0.135944
chr12_45299430_45299448_pos_118123	-0.13595
chr18_47971314_47971332_pos_227127	-0.135951
chr6_158060974_158060992_pos_438722	-0.135951
chr6_133502429_133502447_pos_432376	-0.135952
chr1_87955250_87955268_pos_22733	-0.135955
chr2_69304825_69304843_pos_257761	-0.135956
chr1_41501209_41501227_pos_12580	-0.135959
chr2_42063802_42063820_pos_251429	-0.135959
chr3_20055022_20055040_pos_318119	-0.135959
chr1_234524250_234524268_pos_49085	-0.13596
chr2_55120986_55121004_pos_255018	-0.13596
chr5_54719410_54719428_pos_382070	-0.135963
chr1_230210556_230210574_pos_47296	-0.135964
chr9_109111152_109111170_pos_503404	-0.135973
chr15_41947962_41947980_pos_167902	-0.135977
chr14_77032192_77032210_pos_159830	-0.135981
chr4_75142502_75142520_pos_359700	-0.135982
chr11_123358256_123358274_pos_106865	-0.135983
chr10_61897680_61897698_pos_64661	-0.135987
chr2_216339900_216339918_pos_277942	-0.13599
chr1_226876180_226876198_pos_46294	-0.135991
chr11_16126122_16126140_pos_88419	-0.135991
chr16_65249723_65249741_pos_192479	-0.135992
chr17_21020364_21020382_pos_204653	-0.135993
chr13_48236036_48236054_pos_141709	-0.135994
chr5_149667750_149667768_pos_400537	-0.135997
chr6_11207086_11207104_pos_411682	-0.135998
chr1_39609853_39609871_pos_11897	-0.136004
chr18_35478754_35478772_pos_225725	-0.136004
chr11_65485819_65485837_pos_95966	-0.136006
chr15_67029899_67029917_pos_173940	-0.136006
chr17_80263646_80263664_pos_218464	-0.136009
chr2_168202789_168202807_pos_270780	-0.136009
chr4_24782166_24782184_pos_354768	-0.136013
chr3_119330976_119330994_pos_334664	-0.136014
chr1_183365809_183365827_pos_36072	-0.136015
chr9_112793360_112793378_pos_504622	-0.136016
chr5_142778249_142778267_pos_398049	-0.136017
chr3_124792804_124792822_pos_336750	-0.136019
chr15_69594476_69594494_pos_175303	-0.136021
chr9_89809892_89809910_pos_499518	-0.136022
chr20_48691818_48691836_pos_294011	-0.136026
chr2_189613710_189613728_pos_274130	-0.13603
chr4_147976148_147976166_pos_369458	-0.13603
chr3_66053152_66053170_pos_328469	-0.136035
chr17_43665218_43665236_pos_208616	-0.136038
chr3_31816009_31816027_pos_320181	-0.136039
chr1_58971829_58971847_pos_16840	-0.136041
chr15_58551762_58551780_pos_170887	-0.136041
chr6_118561184_118561202_pos_430349	-0.136042
chr6_151141936_151141954_pos_437168	-0.136043
chr6_90178300_90178318_pos_426421	-0.136044
chr17_42138858_42138876_pos_208034	-0.136045
chr21_40286344_40286362_pos_301769	-0.13605
chr3_184786779_184786797_pos_347112	-0.13605
chr13_39516300_39516318_pos_139504	-0.136051
chr12_123531560_123531578_pos_133815	-0.136052
chr17_29051884_29051902_pos_205290	-0.136054
chr1_230334452_230334470_pos_47398	-0.136055
chr12_119693232_119693250_pos_132523	-0.136055
chr3_196193902_196193920_pos_350844	-0.136057
chr8_122814186_122814204_pos_485046	-0.136062
chr9_110133858_110133876_pos_504164	-0.136062
chr15_83747232_83747250_pos_179206	-0.136065
chr6_2124378_2124396_pos_409152	-0.136066
chr4_72341046_72341064_pos_359452	-0.136067
chr1_230079872_230079890_pos_47114	-0.136068
chr4_88293809_88293827_pos_361959	-0.136068
chr1_226701876_226701894_pos_46199	-0.136071
chr17_17420377_17420395_pos_203460	-0.136076
chr15_36986637_36986655_pos_166257	-0.136078
chr21_33301452_33301470_pos_299754	-0.136081
chr9_127545876_127545894_pos_508367	-0.136084
chr8_80085136_80085154_pos_479375	-0.136087
chr1_10286558_10286576_pos_3156	-0.136088
chr9_134431270_134431288_pos_511432	-0.136093
chr15_89112650_89112668_pos_180676	-0.136095
chr1_208232664_208232682_pos_41891	-0.136096
chr9_127163624_127163642_pos_508076	-0.136096
chr2_45283958_45283976_pos_252511	-0.136101
chr2_216684848_216684866_pos_278163	-0.136102
chr18_240340_240358_pos_219557	-0.136104
chr10_86401570_86401588_pos_71298	-0.136107
chr2_197898190_197898208_pos_275397	-0.136108
chr22_20788320_20788338_pos_304863	-0.136109
chr15_85501432_85501450_pos_179857	-0.13611
chr9_69128892_69128910_pos_496557	-0.13611
chr11_16239558_16239576_pos_88474	-0.136112
chr20_11108306_11108324_pos_287257	-0.136114
chr10_78316472_78316490_pos_69315	-0.136116
chr4_143625886_143625904_pos_368644	-0.136118
chr12_75722138_75722156_pos_123677	-0.136119
chr4_52867444_52867462_pos_357637	-0.136124
chrX_154730377_154730395_pos_519427	-0.136125
chr12_116926806_116926824_pos_132067	-0.136127
chr1_236710806_236710824_pos_50328	-0.136128
chr4_38050836_38050854_pos_355786	-0.136129
chr1_164566420_164566438_pos_31713	-0.136131
chr2_66478566_66478584_pos_256955	-0.136131
chr8_123534808_123534826_pos_485427	-0.136136
chr8_105337303_105337321_pos_483122	-0.136139
chr4_41205402_41205420_pos_356469	-0.136141
chr5_123807952_123807970_pos_392607	-0.136144
chr11_61747768_61747786_pos_94716	-0.136145
chr5_173860814_173860832_pos_407269	-0.136145
chr1_10123067_10123085_pos_3079	-0.136146
chr14_103199180_103199198_pos_163474	-0.136146
chr18_23138792_23138810_pos_223706	-0.136147
chr11_64869088_64869106_pos_95719	-0.136148
chr12_3492780_3492798_pos_112322	-0.13615
chr15_30985412_30985430_pos_164972	-0.136152
chr16_72844183_72844201_pos_194129	-0.136157
chr11_122092012_122092030_pos_106255	-0.13616
chr14_68387150_68387168_pos_156233	-0.13616
chr14_74939952_74939970_pos_158878	-0.13616
chr14_74572052_74572070_pos_158706	-0.136161
chr1_9371620_9371638_pos_2755	-0.136165
chr9_94951873_94951891_pos_501024	-0.136165
chr17_44782734_44782752_pos_209149	-0.136166
chr7_29958782_29958800_pos_447990	-0.136166
chrX_130108643_130108661_pos_518196	-0.136167
chr11_126419947_126419965_pos_107729	-0.136168
chr7_94303976_94303994_pos_456551	-0.136168
chr14_56333830_56333848_pos_153419	-0.136169
chr19_39415168_39415186_pos_238376	-0.136169
chr15_30953824_30953842_pos_164960	-0.13617
chr19_12789200_12789218_pos_234911	-0.136171
chr6_55811646_55811664_pos_423693	-0.136171
chr7_151366837_151366855_pos_465235	-0.136172
chr10_73879886_73879904_pos_67861	-0.136173
chr3_187185972_187185990_pos_347880	-0.136178
chr1_184959170_184959188_pos_36945	-0.13618
chr6_7543688_7543706_pos_411207	-0.13618
chr22_36353002_36353020_pos_309709	-0.136181
chr4_56701882_56701900_pos_358702	-0.136183
chr6_89690037_89690055_pos_426257	-0.136183
chr12_69661527_69661545_pos_123365	-0.136186
chr2_213189600_213189618_pos_277658	-0.136187
chr14_67644550_67644568_pos_155874	-0.13619
chr6_138889202_138889220_pos_433945	-0.136191
chr1_59707291_59707309_pos_17193	-0.136193
chr13_49301411_49301429_pos_141972	-0.136194
chr7_92717913_92717931_pos_456327	-0.136194
chr6_71108132_71108150_pos_424365	-0.136196
chr7_51357956_51357974_pos_453108	-0.136198
chr4_3037549_3037567_pos_351582	-0.136199
chr1_206655660_206655678_pos_41109	-0.136201
chr21_43197010_43197028_pos_302307	-0.136206
chr2_128594536_128594554_pos_265636	-0.136207
chr16_86929332_86929350_pos_197393	-0.136208
chr18_3027556_3027574_pos_219994	-0.136209
chr1_61042718_61042736_pos_17465	-0.13621
chr2_31303962_31303980_pos_248267	-0.13621
chr17_76547512_76547530_pos_216857	-0.136216
chr7_150965144_150965162_pos_465001	-0.136217
chr13_44128739_44128757_pos_140878	-0.136218
chr13_24274734_24274752_pos_136136	-0.136219
chr12_47808374_47808392_pos_119091	-0.13622
chr3_177331408_177331426_pos_345702	-0.136223
chr17_27352704_27352722_pos_204923	-0.136224
chr3_58035992_58036010_pos_326578	-0.136224
chr9_75687536_75687554_pos_497594	-0.136224
chr10_50556304_50556322_pos_63330	-0.136229
chr15_57578519_57578537_pos_170413	-0.136231
chr8_42033578_42033596_pos_475861	-0.136231
chr3_38539142_38539160_pos_321697	-0.136232
chr10_61974380_61974398_pos_64771	-0.136234
chr18_59060337_59060355_pos_229919	-0.136235
chr2_237700922_237700940_pos_283676	-0.136237
chr1_25734746_25734764_pos_8206	-0.136238
chr15_42447880_42447898_pos_168058	-0.13624
chr4_119537118_119537136_pos_364907	-0.136241
chr5_79378668_79378686_pos_387307	-0.136241
chr17_39953082_39953100_pos_207254	-0.136243
chr17_74822102_74822120_pos_216170	-0.136244
chr1_48049747_48049765_pos_14532	-0.136247
chr1_54338202_54338220_pos_15366	-0.136249
chr3_38542006_38542024_pos_321711	-0.136249
chr10_125514742_125514760_pos_82610	-0.13625
chr1_40049582_40049600_pos_12007	-0.136252
chr1_153699410_153699428_pos_29590	-0.136252
chr2_160158372_160158390_pos_269460	-0.136252
chr3_150871316_150871334_pos_342125	-0.136255
chr20_20195466_20195484_pos_288525	-0.136256
chr2_168752703_168752721_pos_271180	-0.136257
chr13_111279028_111279046_pos_148131	-0.136258
chr15_90106668_90106686_pos_180910	-0.136258
chr15_66761602_66761620_pos_173664	-0.13626
chr5_108139496_108139514_pos_390384	-0.13626
chr9_77927156_77927174_pos_497860	-0.13626
chr3_178322320_178322338_pos_346221	-0.136262
chr10_116688669_116688687_pos_80236	-0.136263
chr10_99560779_99560797_pos_75439	-0.136264
chr19_33820122_33820140_pos_237441	-0.136267
chr4_151205178_151205196_pos_369934	-0.136267
chr2_69273246_69273264_pos_257738	-0.136269
chr8_2047277_2047295_pos_466450	-0.136281
chr18_23779806_23779824_pos_223976	-0.136284
chr1_149939194_149939212_pos_28900	-0.136286
chr2_54463217_54463235_pos_254557	-0.136288
chr2_38598455_38598473_pos_250158	-0.136291
chr8_31106584_31106602_pos_474072	-0.136292
chr10_60848818_60848836_pos_64430	-0.136294
chrX_24146660_24146678_pos_513850	-0.136299
chr4_156607264_156607282_pos_371215	-0.1363
chr20_20780321_20780339_pos_288598	-0.136302
chr16_87053136_87053154_pos_197501	-0.136305
chr7_5554986_5555004_pos_443829	-0.136307
chr21_32519748_32519766_pos_299631	-0.136308
chr21_41744706_41744724_pos_301954	-0.13631
chr5_149646746_149646764_pos_400514	-0.136313
chr1_8353332_8353350_pos_2072	-0.136316
chr6_118373665_118373683_pos_430026	-0.136318
chr18_2977438_2977456_pos_219936	-0.136321
chr2_100752756_100752774_pos_261415	-0.136322
chr2_69306650_69306668_pos_257773	-0.136327
chr1_89952390_89952408_pos_23097	-0.136328
chr1_203997090_203997108_pos_40059	-0.136335
chr5_155482064_155482082_pos_402648	-0.136335
chr6_80335034_80335052_pos_425167	-0.136337
chr6_38134858_38134876_pos_420234	-0.136339
chr13_28531218_28531236_pos_136741	-0.13634
chr10_16116621_16116639_pos_56364	-0.136341
chr10_33554257_33554275_pos_60905	-0.136345
chr21_42236490_42236508_pos_302139	-0.136347
chr9_78315532_78315550_pos_497952	-0.136347
chr15_90648794_90648812_pos_181207	-0.136348
chr7_2797173_2797191_pos_443167	-0.136348
chr13_48542754_48542772_pos_141790	-0.136355
chr14_61608394_61608412_pos_154965	-0.136372
chr4_8371030_8371048_pos_352874	-0.136372
chr5_173767666_173767684_pos_407160	-0.136372
chr11_130581092_130581110_pos_109125	-0.136376
chr5_42951050_42951068_pos_381288	-0.136379
chr3_29330711_29330729_pos_319407	-0.13638
chr7_6227461_6227479_pos_444165	-0.136381
chr3_8482848_8482866_pos_314782	-0.136383
chr1_43587782_43587800_pos_13425	-0.136386
chr4_48126981_48126999_pos_357145	-0.136387
chr6_169168343_169168361_pos_441630	-0.136387
chr6_164104162_164104180_pos_440708	-0.136389
chr3_45630048_45630066_pos_323703	-0.13639
chr9_121352116_121352134_pos_506198	-0.136391
chr13_35721096_35721114_pos_138905	-0.136393
chr20_49385718_49385736_pos_294215	-0.136393
chr12_93374272_93374290_pos_126125	-0.136396
chr14_72716118_72716136_pos_158113	-0.136397
chr8_133237845_133237863_pos_488498	-0.136398
chr1_183093504_183093522_pos_35841	-0.136403
chr4_173013793_173013811_pos_373045	-0.136405
chr13_113935426_113935444_pos_148864	-0.136411
chr9_537785_537803_pos_490635	-0.136411
chr12_3153298_3153316_pos_111955	-0.136412
chr15_37058064_37058082_pos_166404	-0.136414
chr1_226680286_226680304_pos_46173	-0.136415
chr2_168643600_168643618_pos_271108	-0.136415
chr17_8628403_8628421_pos_201513	-0.136419
chr3_49012726_49012744_pos_324575	-0.136426
chr4_107992482_107992500_pos_363502	-0.136426
chr17_2181660_2181678_pos_199944	-0.136427
chr12_6996198_6996216_pos_113455	-0.136428
chr12_108312240_108312258_pos_129268	-0.136428
chr16_11356858_11356876_pos_186932	-0.13643
chr6_154592988_154593006_pos_437680	-0.13643
chr9_120920228_120920246_pos_506027	-0.136432
chr2_143623562_143623580_pos_267099	-0.136433
chr12_2540664_2540682_pos_111610	-0.136434
chr1_237695644_237695662_pos_50865	-0.136439
chr13_50914960_50914978_pos_142589	-0.136442
chr11_35558710_35558728_pos_91606	-0.136448
chr16_79768660_79768678_pos_195470	-0.136448
chr2_109321754_109321772_pos_263436	-0.136448
chr10_61974021_61974039_pos_64763	-0.13645
chr12_27290868_27290886_pos_116691	-0.136451
chr3_41293496_41293514_pos_322412	-0.136457
chr3_122988522_122988540_pos_335719	-0.136458
chr9_75601478_75601496_pos_497566	-0.136461
chr12_119381605_119381623_pos_132479	-0.136462
chr20_44179390_44179408_pos_292741	-0.136462
chr6_42139286_42139304_pos_421168	-0.136466
chr6_133816246_133816264_pos_432466	-0.136467
chr1_117709396_117709414_pos_28120	-0.136471
chr5_171521274_171521292_pos_405261	-0.136472
chr8_85468101_85468119_pos_479881	-0.136475
chr22_31829854_31829872_pos_308021	-0.136481
chr6_167665368_167665386_pos_441226	-0.136482
chr5_38810004_38810022_pos_380630	-0.136484
chr6_140079053_140079071_pos_434606	-0.136484
chr18_55343594_55343612_pos_228559	-0.136486
chr4_124478630_124478648_pos_365998	-0.136486
chr10_69391422_69391440_pos_66021	-0.136487
chr4_41104252_41104270_pos_356389	-0.136491
chr3_100526434_100526452_pos_332584	-0.136492
chr9_77998058_77998076_pos_497904	-0.1365
chr2_54630156_54630174_pos_254869	-0.136501
chr2_85774928_85774946_pos_259679	-0.136503
chr12_68349488_68349506_pos_123097	-0.136505
chr1_203558470_203558488_pos_39800	-0.136509
chr5_125485272_125485290_pos_393568	-0.136511
chr10_78974376_78974394_pos_69833	-0.136512
chr21_16211758_16211776_pos_298001	-0.136513
chr8_30546646_30546664_pos_473953	-0.136513
chr7_143905144_143905162_pos_464595	-0.136514
chr9_121247364_121247382_pos_506095	-0.136515
chr1_206737668_206737686_pos_41344	-0.136516
chr4_143360987_143361005_pos_368548	-0.136517
chrX_24467712_24467730_pos_513895	-0.136518
chr1_63789200_63789218_pos_18554	-0.13652
chr5_168885502_168885520_pos_404624	-0.13652
chr17_82298084_82298102_pos_219205	-0.136523
chr2_121545440_121545458_pos_264969	-0.136524
chr22_32809238_32809256_pos_308284	-0.136524
chr10_68600194_68600212_pos_65813	-0.136527
chr8_48543100_48543118_pos_476675	-0.136527
chr6_43990854_43990872_pos_421812	-0.136528
chr8_132948649_132948667_pos_488263	-0.136531
chr22_29097034_29097052_pos_307276	-0.136534
chr4_31133430_31133448_pos_355560	-0.136534
chr4_81448026_81448044_pos_360960	-0.136534
chr6_151068076_151068094_pos_437105	-0.136536
chr22_35828520_35828538_pos_309184	-0.13654
chr17_27553234_27553252_pos_205008	-0.136541
chr18_22277797_22277815_pos_223025	-0.136543
chr2_172597442_172597460_pos_271618	-0.136546
chr5_115686241_115686259_pos_391747	-0.136546
chrX_23012156_23012174_pos_513735	-0.13655
chr16_11670042_11670060_pos_187022	-0.136551
chr10_79112948_79112966_pos_70026	-0.136552
chr16_3150281_3150299_pos_185265	-0.136554
chr9_127858242_127858260_pos_508548	-0.136556
chr14_65071741_65071759_pos_155658	-0.136563
chr3_171347033_171347051_pos_344605	-0.136564
chr9_137673076_137673094_pos_512336	-0.136564
chr11_75345028_75345046_pos_98559	-0.136568
chr4_148051582_148051600_pos_369515	-0.136569
chr22_38016632_38016650_pos_310394	-0.136571
chr16_84599768_84599786_pos_196314	-0.136572
chr1_39213699_39213717_pos_11687	-0.136574
chr8_122681396_122681414_pos_484944	-0.136576
chr4_47737398_47737416_pos_356982	-0.136579
chr1_6601002_6601020_pos_1244	-0.13658
chr1_203473474_203473492_pos_39651	-0.13658
chr7_36979985_36980003_pos_450041	-0.13658
chr11_113162547_113162565_pos_103431	-0.136583
chr12_46964530_46964548_pos_118873	-0.136589
chr20_3980437_3980455_pos_285852	-0.136589
chr21_38241188_38241206_pos_300895	-0.136589
chr20_4951443_4951461_pos_286126	-0.13659
chr1_21947065_21947083_pos_6907	-0.136592
chr15_64750134_64750152_pos_172949	-0.136592
chr9_38066948_38066966_pos_495893	-0.136594
chr16_86882974_86882992_pos_197369	-0.136596
chr17_50584149_50584167_pos_211059	-0.136598
chr7_1537492_1537510_pos_442531	-0.1366
chr1_116504138_116504156_pos_27698	-0.136601
chr2_30980128_30980146_pos_248148	-0.136606
chr14_72906738_72906756_pos_158290	-0.136607
chr6_163188282_163188300_pos_439807	-0.136607
chrX_49155844_49155862_pos_515609	-0.136607
chr14_94971886_94971904_pos_162136	-0.136608
chr15_64894074_64894092_pos_173090	-0.136608
chr15_40511344_40511362_pos_167472	-0.13661
chr10_72001264_72001282_pos_67244	-0.136615
chr7_587888_587906_pos_442148	-0.136615
chr3_66393680_66393698_pos_328609	-0.136617
chr8_13126040_13126058_pos_468762	-0.136617
chr5_175671096_175671114_pos_407719	-0.136618
chr8_144311496_144311514_pos_490455	-0.136618
chr1_167664248_167664266_pos_32605	-0.13662
chr20_57481010_57481028_pos_296299	-0.136621
chr2_8592999_8593017_pos_242548	-0.136623
chr11_128290279_128290297_pos_107900	-0.136625
chr12_92554368_92554386_pos_125673	-0.136627
chr8_52040674_52040692_pos_477008	-0.136627
chr10_88045972_88045990_pos_71863	-0.136629
chr7_30907716_30907734_pos_448405	-0.13663
chr11_128497284_128497302_pos_108162	-0.136634
chr2_136382206_136382224_pos_266879	-0.136636
chr3_37509432_37509450_pos_321011	-0.136636
chr5_993696_993714_pos_376358	-0.136636
chr16_86989528_86989546_pos_197458	-0.136639
chr18_5414774_5414792_pos_220281	-0.136641
chr15_80483942_80483960_pos_178551	-0.136645
chr3_187957430_187957448_pos_348108	-0.136648
chr1_162541965_162541983_pos_31379	-0.136649
chr14_31998264_31998282_pos_150268	-0.136652
chr1_225817465_225817483_pos_45834	-0.136657
chr2_73111030_73111048_pos_258773	-0.136658
chr1_101438513_101438531_pos_25477	-0.136659
chr12_80017788_80017806_pos_124408	-0.136659
chr19_38886176_38886194_pos_238276	-0.136662
chr14_70897757_70897775_pos_157694	-0.136663
chr20_41233728_41233746_pos_292278	-0.136665
chr11_61159120_61159138_pos_94534	-0.136666
chr13_114025749_114025767_pos_148887	-0.136666
chr8_58066846_58066864_pos_477554	-0.136666
chr1_112429928_112429946_pos_26567	-0.136667
chr2_229370686_229370704_pos_281360	-0.136668
chr5_168179558_168179576_pos_404394	-0.136668
chr5_88874248_88874266_pos_388624	-0.136672
chr7_137147450_137147468_pos_463357	-0.136673
chr10_61836562_61836580_pos_64610	-0.136674
chr12_51954879_51954897_pos_120199	-0.136675
chr13_113022952_113022970_pos_148505	-0.136675
chr5_134054037_134054055_pos_394953	-0.136675
chr8_22383555_22383573_pos_471111	-0.136676
chr10_112296476_112296494_pos_78685	-0.136679
chr10_99395968_99395986_pos_75414	-0.13668
chr11_76131840_76131858_pos_98914	-0.136681
chr9_121247470_121247488_pos_506096	-0.136681
chr14_64515173_64515191_pos_155367	-0.136683
chr2_46320226_46320244_pos_253126	-0.136683
chr9_76717766_76717784_pos_497729	-0.136683
chr22_38098124_38098142_pos_310430	-0.136685
chr17_19470956_19470974_pos_204439	-0.136686
chr15_90819637_90819655_pos_181258	-0.136687
chr1_64893324_64893342_pos_19065	-0.136688
chr10_122250218_122250236_pos_81524	-0.136689
chr9_108272714_108272732_pos_503228	-0.136689
chr6_44011194_44011212_pos_421859	-0.136691
chr2_102033164_102033182_pos_262252	-0.136694
chr8_10993412_10993430_pos_467674	-0.136694
chr10_112208473_112208491_pos_78651	-0.136695
chr10_74923177_74923195_pos_68275	-0.136696
chr14_24123434_24123452_pos_149625	-0.1367
chr15_60949474_60949492_pos_171328	-0.1367
chr3_49900979_49900997_pos_324778	-0.1367
chr5_59124372_59124390_pos_383586	-0.136703
chr7_51034032_51034050_pos_452865	-0.136703
chr8_126926416_126926434_pos_486885	-0.136704
chr1_22827052_22827070_pos_7070	-0.136705
chr2_113124628_113124646_pos_264087	-0.136705
chr6_41519712_41519730_pos_420860	-0.136708
chr19_17489164_17489182_pos_236260	-0.136709
chr6_170096440_170096458_pos_441756	-0.136709
chr9_110936894_110936912_pos_504304	-0.136712
chr3_15936451_15936469_pos_317260	-0.136715
chr8_123708594_123708612_pos_485664	-0.136715
chr21_28375826_28375844_pos_298856	-0.136716
chr16_4231612_4231630_pos_185760	-0.136718
chr8_25243735_25243753_pos_471934	-0.136719
chr7_35248849_35248867_pos_449175	-0.136723
chr8_144338177_144338195_pos_490467	-0.136729
chr20_32497706_32497724_pos_289859	-0.136733
chr4_173763678_173763696_pos_373653	-0.136733
chr2_200677408_200677426_pos_275647	-0.136734
chr6_142820294_142820312_pos_434998	-0.136734
chr1_61378502_61378520_pos_17978	-0.136737
chr10_33419445_33419463_pos_60865	-0.13674
chr8_133375748_133375766_pos_488566	-0.136742
chr2_232672762_232672780_pos_281903	-0.136743
chr3_14532801_14532819_pos_316870	-0.136743
chr6_53264788_53264806_pos_423241	-0.136745
chr20_63371032_63371050_pos_297560	-0.136747
chr7_35487264_35487282_pos_449525	-0.136752
chr9_125374824_125374842_pos_507434	-0.136752
chr20_10568326_10568344_pos_287026	-0.136754
chr7_123682748_123682766_pos_460421	-0.136754
chr8_103345278_103345296_pos_482952	-0.136754
chr13_30805868_30805886_pos_137624	-0.136756
chr15_95669612_95669630_pos_182612	-0.136758
chr22_50671856_50671874_pos_314107	-0.136762
chr5_102625876_102625894_pos_389753	-0.136767
chr20_32464072_32464090_pos_289793	-0.136774
chr10_116691062_116691080_pos_80243	-0.136776
chr2_46847612_46847630_pos_253558	-0.136776
chr5_148697538_148697556_pos_399457	-0.136776
chr2_30240166_30240184_pos_247620	-0.136777
chr5_159003260_159003278_pos_403599	-0.13678
chr6_160141602_160141620_pos_439352	-0.136782
chr16_82263974_82263992_pos_195791	-0.136783
chr22_27438390_27438408_pos_306455	-0.136784
chr20_51507517_51507535_pos_295150	-0.136785
chr18_22503944_22503962_pos_223444	-0.136787
chr19_18746700_18746718_pos_236728	-0.136792
chr18_23227132_23227150_pos_223771	-0.136793
chr18_28065462_28065480_pos_224782	-0.1368
chr6_16769924_16769942_pos_414542	-0.1368
chr11_34343392_34343410_pos_91328	-0.136805
chr13_39415657_39415675_pos_139398	-0.136806
chr6_90231116_90231134_pos_426575	-0.136807
chr1_31675268_31675286_pos_10108	-0.136809
chr12_55705983_55706001_pos_121020	-0.136809
chr8_66664212_66664230_pos_478624	-0.136809
chr5_173256862_173256880_pos_406801	-0.136812
chr1_111748927_111748945_pos_26396	-0.136813
chr2_71942414_71942432_pos_258504	-0.136816
chr2_54572846_54572864_pos_254743	-0.136817
chr5_159031638_159031656_pos_403625	-0.136819
chr22_31448392_31448410_pos_307945	-0.136821
chr18_7558346_7558364_pos_220726	-0.136823
chr2_237886650_237886668_pos_283874	-0.136826
chr3_124812868_124812886_pos_336784	-0.136827
chr2_133232872_133232890_pos_265936	-0.136829
chr1_216503170_216503188_pos_43625	-0.13683
chr20_38162370_38162388_pos_291709	-0.136831
chr6_30501114_30501132_pos_417575	-0.136831
chr7_137081814_137081832_pos_463314	-0.136831
chr1_116261075_116261093_pos_27524	-0.136833
chr19_31964030_31964048_pos_237315	-0.136834
chr18_58784804_58784822_pos_229681	-0.136835
chr3_50584541_50584559_pos_324969	-0.136836
chr1_178275690_178275708_pos_34853	-0.136838
chr5_1124973_1124991_pos_376442	-0.136838
chr22_35871072_35871090_pos_309276	-0.136844
chr6_36824512_36824530_pos_419454	-0.136846
chr18_36390126_36390144_pos_225960	-0.136848
chr1_64680896_64680914_pos_18983	-0.136849
chr1_66324708_66324726_pos_19496	-0.136849
chr5_91162792_91162810_pos_389032	-0.136851
chr3_16290486_16290504_pos_317384	-0.136853
chr1_3188006_3188024_pos_712	-0.136856
chr3_34258866_34258884_pos_320569	-0.136858
chr5_59237172_59237190_pos_383715	-0.136858
chr2_203625976_203625994_pos_276175	-0.13686
chr6_17278190_17278208_pos_414803	-0.136861
chr3_71109298_71109316_pos_329866	-0.136865
chr14_59161868_59161886_pos_153754	-0.136866
chr17_38421316_38421334_pos_206710	-0.136867
chr1_113804998_113805016_pos_26862	-0.136869
chr3_4656308_4656326_pos_314352	-0.136869
chr4_102670214_102670232_pos_363190	-0.136876
chr15_67144778_67144796_pos_174106	-0.136883
chr7_7751522_7751540_pos_444427	-0.136883
chr7_28623349_28623367_pos_447559	-0.136883
chr9_2126396_2126414_pos_491059	-0.136885
chr11_11993960_11993978_pos_86684	-0.136886
chr17_15436824_15436842_pos_202884	-0.136886
chr20_49508762_49508780_pos_294249	-0.136886
chr5_82351871_82351889_pos_388019	-0.136887
chr1_236693808_236693826_pos_50240	-0.13689
chr18_58546001_58546019_pos_229501	-0.13689
chr6_24930407_24930425_pos_416838	-0.13689
chr6_43263712_43263730_pos_421439	-0.13689
chr1_234911882_234911900_pos_49693	-0.136891
chr4_113584044_113584062_pos_364270	-0.136891
chr5_72209640_72209658_pos_385891	-0.136891
chr5_178107990_178108008_pos_408088	-0.136891
chr8_61673274_61673292_pos_478192	-0.136896
chr13_48568140_48568158_pos_141809	-0.136898
chr19_48874932_48874950_pos_240508	-0.136898
chr9_76638272_76638290_pos_497695	-0.136899
chr10_124943955_124943973_pos_82266	-0.136901
chr12_47870398_47870416_pos_119201	-0.136902
chr12_76183712_76183730_pos_123949	-0.136907
chr21_40842194_40842212_pos_301789	-0.136907
chr1_16016114_16016132_pos_5281	-0.13691
chr3_123332202_123332220_pos_335856	-0.13691
chr6_1617270_1617288_pos_408833	-0.13691
chr1_164604774_164604792_pos_31796	-0.136912
chr7_20408576_20408594_pos_445748	-0.136912
chr15_85616892_85616910_pos_180030	-0.136914
chr15_99015654_99015672_pos_183477	-0.136914
chr20_54526002_54526020_pos_295820	-0.136915
chr6_10525548_10525566_pos_411486	-0.136915
chr6_36036562_36036580_pos_419178	-0.136918
chr8_129552692_129552710_pos_487532	-0.136918
chr1_228224108_228224126_pos_46664	-0.13692
chr6_90178404_90178422_pos_426422	-0.13692
chrX_69095430_69095448_pos_516503	-0.136921
chr17_57839530_57839548_pos_212376	-0.136924
chr2_45241088_45241106_pos_252489	-0.136924
chr3_12923290_12923308_pos_316290	-0.136924
chr13_44015904_44015922_pos_140799	-0.136925
chr12_123492636_123492654_pos_133774	-0.136926
chr1_51239974_51239992_pos_14703	-0.136927
chr15_99571616_99571634_pos_183989	-0.136929
chr18_21264548_21264566_pos_222436	-0.136929
chr1_109777000_109777018_pos_25935	-0.136932
chr22_42892125_42892143_pos_312234	-0.136932
chr22_19910180_19910198_pos_304580	-0.136933
chr4_13706048_13706066_pos_353333	-0.136933
chr11_108975194_108975212_pos_102535	-0.136935
chr11_36050387_36050405_pos_91711	-0.136945
chr5_158699988_158700006_pos_403447	-0.136947
chr14_68379958_68379976_pos_156224	-0.136953
chr11_70029694_70029712_pos_97429	-0.136954
chr15_40536675_40536693_pos_167481	-0.136954
chr19_14383745_14383763_pos_235375	-0.136954
chr18_23231463_23231481_pos_223799	-0.136956
chr2_60505478_60505496_pos_255446	-0.136956
chr1_147627683_147627701_pos_28709	-0.136957
chr6_56649276_56649294_pos_423943	-0.136957
chr11_30459996_30460014_pos_90542	-0.136958
chr3_11497682_11497700_pos_315624	-0.136961
chr4_168850236_168850254_pos_372726	-0.136963
chr3_69088170_69088188_pos_329027	-0.136966
chr3_149215771_149215789_pos_341407	-0.136966
chr9_76375254_76375272_pos_497677	-0.136966
chr3_185759106_185759124_pos_347254	-0.136969
chr1_203514210_203514228_pos_39723	-0.136971
chr7_134944040_134944058_pos_462799	-0.136972
chr1_145871998_145872016_pos_28431	-0.136976
chr11_123202476_123202494_pos_106797	-0.136979
chr6_150755423_150755441_pos_436897	-0.136979
chr7_830836_830854_pos_442337	-0.136983
chr10_72738378_72738396_pos_67584	-0.136985
chr8_106856626_106856644_pos_483424	-0.136985
chr11_32434008_32434026_pos_90831	-0.136986
chr1_61131580_61131598_pos_17649	-0.13699
chr7_50858096_50858114_pos_452820	-0.136991
chr6_25369713_25369731_pos_417057	-0.136999
chr1_164713662_164713680_pos_31933	-0.137
chr1_83507939_83507957_pos_21637	-0.137001
chr14_34099794_34099812_pos_150959	-0.137001
chr5_173163385_173163403_pos_406529	-0.137004
chr8_115451999_115452017_pos_483723	-0.137005
chr9_127154696_127154714_pos_508061	-0.137009
chr1_114003258_114003276_pos_26930	-0.137011
chr16_72844292_72844310_pos_194132	-0.137011
chr12_106804766_106804784_pos_129087	-0.137013
chr17_50173776_50173794_pos_210783	-0.137013
chr1_7614682_7614700_pos_1660	-0.137015
chr14_53963870_53963888_pos_152546	-0.137021
chr1_116167752_116167770_pos_27493	-0.137022
chr16_81695160_81695178_pos_195725	-0.137023
chr3_42046744_42046762_pos_322565	-0.137025
chr3_54211396_54211414_pos_325814	-0.137026
chr2_33484762_33484780_pos_248961	-0.137029
chr4_183972174_183972192_pos_374396	-0.137031
chr6_44133434_44133452_pos_421995	-0.137033
chr4_128837682_128837700_pos_366678	-0.137036
chr15_28107604_28107622_pos_164707	-0.137037
chrX_149314240_149314258_pos_518906	-0.137037
chr15_24861995_24862013_pos_164401	-0.137038
chr13_46655560_46655578_pos_141500	-0.137041
chr13_97849490_97849508_pos_145638	-0.137044
chr5_122442838_122442856_pos_392329	-0.13705
chr5_34621931_34621949_pos_379962	-0.137051
chr17_2188042_2188060_pos_199954	-0.137055
chr8_123039508_123039526_pos_485214	-0.137058
chr5_78907890_78907908_pos_387254	-0.13706
chr1_91708446_91708464_pos_23363	-0.137062
chr10_110726450_110726468_pos_78423	-0.137062
chr13_33353390_33353408_pos_138650	-0.137062
chr14_24123465_24123483_pos_149626	-0.137062
chr14_54584371_54584389_pos_152654	-0.137062
chr1_160410554_160410572_pos_31010	-0.137063
chr6_6695052_6695070_pos_410575	-0.137063
chr7_49783479_49783497_pos_452570	-0.137063
chr15_77990438_77990456_pos_178104	-0.137065
chr10_62004345_62004363_pos_64823	-0.137073
chr2_235502270_235502288_pos_282496	-0.137074
chr10_119210144_119210162_pos_80413	-0.13708
chr2_108586602_108586620_pos_263120	-0.13708
chr2_196487344_196487362_pos_275099	-0.13708
chr12_42669386_42669404_pos_117762	-0.137082
chr11_12548402_12548420_pos_87359	-0.137087
chr1_164755664_164755682_pos_31983	-0.137088
chr15_50712472_50712490_pos_169290	-0.13709
chr2_203605656_203605674_pos_276159	-0.13709
chr1_183674574_183674592_pos_36176	-0.137092
chr2_169511898_169511916_pos_271256	-0.137094
chr10_58722056_58722074_pos_63841	-0.137096
chr1_89721538_89721556_pos_22955	-0.137097
chr1_183070958_183070976_pos_35811	-0.137097
chr11_91221068_91221086_pos_100840	-0.137097
chr9_114896210_114896228_pos_505420	-0.137097
chr17_12242632_12242650_pos_202191	-0.137098
chr16_54507052_54507070_pos_191077	-0.137102
chr17_64216182_64216200_pos_214004	-0.137103
chr16_88887314_88887332_pos_198199	-0.137104
chr14_76473628_76473646_pos_159504	-0.137107
chr5_56357279_56357297_pos_382625	-0.137107
chr7_149599156_149599174_pos_464711	-0.137107
chr6_149454991_149455009_pos_436444	-0.137111
chr14_101360720_101360738_pos_162958	-0.137113
chr19_5829316_5829334_pos_233616	-0.137114
chr12_49581142_49581160_pos_119475	-0.137117
chr16_15812192_15812210_pos_187634	-0.137117
chr14_72517127_72517145_pos_157977	-0.137119
chr14_74299360_74299378_pos_158624	-0.137122
chr1_6350680_6350698_pos_1186	-0.137124
chr1_91764673_91764691_pos_23450	-0.13713
chr15_57920700_57920718_pos_170624	-0.13713
chr19_18284986_18285004_pos_236380	-0.137132
chr22_24407181_24407199_pos_305605	-0.137134
chr4_121711931_121711949_pos_365176	-0.137134
chr7_44094904_44094922_pos_450972	-0.137134
chr12_3705178_3705196_pos_112403	-0.137136
chr1_175270330_175270348_pos_34283	-0.137139
chr3_54359512_54359530_pos_325838	-0.137139
chr1_31782212_31782230_pos_10242	-0.13714
chr20_19972279_19972297_pos_288376	-0.13714
chr3_5183396_5183414_pos_314636	-0.137141
chr4_53702896_53702914_pos_358020	-0.137146
chr12_115752350_115752368_pos_131774	-0.137155
chr5_111678036_111678054_pos_390772	-0.137157
chr12_27555579_27555597_pos_116793	-0.137158
chr1_172293488_172293506_pos_33792	-0.137161
chr6_156167990_156168008_pos_437981	-0.137161
chr17_82551936_82551954_pos_219287	-0.137162
chr2_229129766_229129784_pos_281326	-0.137165
chr19_13866154_13866172_pos_235207	-0.137166
chr2_47309810_47309828_pos_253990	-0.137166
chr4_169225518_169225536_pos_372911	-0.137167
chr1_116334928_116334946_pos_27566	-0.137169
chr3_52017724_52017742_pos_325158	-0.137171
chr12_2323820_2323838_pos_111388	-0.137175
chr1_223726872_223726890_pos_45364	-0.137176
chr16_56676188_56676206_pos_191438	-0.137176
chr11_69416931_69416949_pos_97238	-0.137177
chr6_21953846_21953864_pos_416311	-0.137179
chrX_69153394_69153412_pos_516565	-0.137179
chr11_16784884_16784902_pos_88601	-0.137182
chr12_42585480_42585498_pos_117723	-0.137182
chr18_31225886_31225904_pos_225045	-0.137183
chr3_150253830_150253848_pos_341927	-0.137183
chr9_105044738_105044756_pos_502506	-0.137191
chr10_110773892_110773910_pos_78489	-0.137195
chr17_40344654_40344672_pos_207555	-0.137197
chr2_158599968_158599986_pos_268739	-0.137197
chr5_148804327_148804345_pos_399471	-0.137199
chr5_155053514_155053532_pos_402520	-0.1372
chr20_32326992_32327010_pos_289688	-0.137204
chr15_24863332_24863350_pos_164408	-0.137205
chr3_25537018_25537036_pos_318866	-0.137207
chr6_7116274_7116292_pos_410944	-0.137207
chr8_38488018_38488036_pos_474868	-0.137209
chr17_31269623_31269641_pos_205900	-0.13721
chr16_53865476_53865494_pos_190707	-0.137214
chr15_48547564_48547582_pos_168939	-0.137215
chr21_16211400_16211418_pos_298000	-0.137216
chr8_70215540_70215558_pos_478784	-0.137216
chr20_53444366_53444384_pos_295440	-0.13722
chr5_132225716_132225734_pos_394610	-0.137222
chr10_127977540_127977558_pos_82834	-0.137223
chr19_5925758_5925776_pos_233651	-0.137225
chr6_14477474_14477492_pos_413228	-0.137228
chr3_130577564_130577582_pos_339013	-0.137229
chr4_119527214_119527232_pos_364901	-0.137231
chr6_163751346_163751364_pos_440430	-0.137236
chr3_130835642_130835660_pos_339084	-0.137237
chr1_170555596_170555614_pos_33408	-0.137239
chr8_57748112_57748130_pos_477409	-0.137246
chr8_92015026_92015044_pos_480191	-0.137246
chr7_103120677_103120695_pos_458014	-0.137247
chr11_133064314_133064332_pos_109694	-0.137251
chr14_32414406_32414424_pos_150398	-0.137256
chr8_60911753_60911771_pos_478011	-0.137257
chr6_116012423_116012441_pos_429612	-0.137259
chr3_188262532_188262550_pos_348358	-0.13726
chr5_115458178_115458196_pos_391666	-0.137263
chr9_73011526_73011544_pos_497463	-0.137264
chr2_63502862_63502880_pos_256047	-0.137265
chr5_54775136_54775154_pos_382140	-0.137267
chr11_115408386_115408404_pos_104185	-0.137269
chr18_13552535_13552553_pos_222332	-0.137271
chr6_17923683_17923701_pos_415179	-0.137271
chr1_55604974_55604992_pos_15949	-0.137274
chr16_54483748_54483766_pos_191002	-0.137275
chr20_36551150_36551168_pos_291023	-0.137275
chr4_118968357_118968375_pos_364608	-0.137276
chr11_130480280_130480298_pos_109012	-0.137277
chr5_154692453_154692471_pos_402446	-0.137277
chr5_173396802_173396820_pos_406991	-0.137287
chr1_38029612_38029630_pos_11463	-0.137288
chr4_148051612_148051630_pos_369516	-0.13729
chr19_5802298_5802316_pos_233577	-0.137292
chr3_111904892_111904910_pos_333580	-0.137292
chr3_132788261_132788279_pos_339271	-0.137292
chr8_11753833_11753851_pos_468464	-0.137292
chr9_91332634_91332652_pos_499836	-0.137293
chr15_83694784_83694802_pos_179192	-0.137295
chr6_155078658_155078676_pos_437784	-0.137295
chr1_230831920_230831938_pos_47565	-0.137297
chr17_38465297_38465315_pos_206804	-0.137298
chr1_113393304_113393322_pos_26819	-0.137301
chr11_30481630_30481648_pos_90573	-0.137301
chr8_41323808_41323826_pos_475616	-0.137304
chr1_217063524_217063542_pos_43873	-0.137307
chrX_40645224_40645242_pos_514945	-0.137307
chr8_11986557_11986575_pos_468603	-0.137308
chr6_34462664_34462682_pos_418352	-0.137309
chr16_82639837_82639855_pos_195883	-0.13731
chr11_100727654_100727672_pos_101975	-0.137314
chr16_31430896_31430914_pos_189744	-0.13732
chr9_709107_709125_pos_490895	-0.137322
chr1_218349716_218349734_pos_44108	-0.137323
chr20_4180516_4180534_pos_285964	-0.137323
chr19_15197544_15197562_pos_235478	-0.137325
chr1_115593535_115593553_pos_27286	-0.137327
chr10_125002585_125002603_pos_82304	-0.137327
chr15_66746335_66746353_pos_173648	-0.137332
chr17_12206431_12206449_pos_202160	-0.137334
chr5_172887380_172887398_pos_406365	-0.137334
chr7_130488243_130488261_pos_461320	-0.137334
chr16_84597988_84598006_pos_196309	-0.137338
chr10_113060628_113060646_pos_79032	-0.137342
chr15_36951774_36951792_pos_166241	-0.137342
chr16_54502985_54503003_pos_191046	-0.137342
chr5_154480190_154480208_pos_402319	-0.137342
chr9_110886860_110886878_pos_504272	-0.137342
chr5_56544298_56544316_pos_382774	-0.137344
chr1_174204600_174204618_pos_34125	-0.137345
chr11_120952936_120952954_pos_105925	-0.137345
chr20_44559466_44559484_pos_292888	-0.137345
chr5_139880544_139880562_pos_396857	-0.137346
chr9_14251728_14251746_pos_492926	-0.137347
chr14_72715360_72715378_pos_158102	-0.137349
chr2_30409307_30409325_pos_247845	-0.137352
chr20_34978438_34978456_pos_290551	-0.137352
chr8_66450784_66450802_pos_478491	-0.137361
chr2_177598682_177598700_pos_272707	-0.137364
chr10_70576764_70576782_pos_66525	-0.137372
chr22_42962520_42962538_pos_312380	-0.137373
chr5_139422397_139422415_pos_396470	-0.137373
chr15_28185222_28185240_pos_164713	-0.137376
chr20_37986960_37986978_pos_291395	-0.137379
chr7_2613238_2613256_pos_442953	-0.137384
chr14_49860551_49860569_pos_151380	-0.137385
chr5_140297868_140297886_pos_397101	-0.137388
chr12_115341500_115341518_pos_131670	-0.137392
chr1_245800262_245800280_pos_51745	-0.137394
chr1_233722624_233722642_pos_48986	-0.137395
chr2_102228017_102228035_pos_262393	-0.137395
chr8_123832903_123832921_pos_485683	-0.137396
chr10_78745733_78745751_pos_69641	-0.137397
chr12_57135642_57135660_pos_121288	-0.137397
chr17_66374477_66374495_pos_214423	-0.137398
chr12_43112768_43112786_pos_117951	-0.137399
chr8_28776337_28776355_pos_473108	-0.137401
chr12_457322_457340_pos_110058	-0.137404
chr17_46004224_46004242_pos_209725	-0.137405
chr4_76614842_76614860_pos_360109	-0.137408
chr8_105334608_105334626_pos_483096	-0.137408
chr4_173450500_173450518_pos_373130	-0.137409
chr14_32469528_32469546_pos_150450	-0.137411
chr9_136343282_136343300_pos_511870	-0.137412
chr9_131436598_131436616_pos_510261	-0.137414
chr1_198201982_198202000_pos_37697	-0.137416
chr3_8555492_8555510_pos_314903	-0.137416
chr5_173319855_173319873_pos_406946	-0.13742
chr2_12774531_12774549_pos_244031	-0.137422
chr1_15213466_15213484_pos_4878	-0.137429
chr1_85229298_85229316_pos_22057	-0.13743
chr11_126357610_126357628_pos_107612	-0.137431
chr2_25332616_25332634_pos_246302	-0.137434
chr6_138527172_138527190_pos_433685	-0.137434
chr22_37546856_37546874_pos_310110	-0.137436
chr7_135343242_135343260_pos_462856	-0.137436
chr11_64084271_64084289_pos_95493	-0.137437
chr3_184634754_184634772_pos_346927	-0.137438
chr5_82356016_82356034_pos_388040	-0.13744
chr14_61147355_61147373_pos_154442	-0.137441
chr22_25766651_25766669_pos_306166	-0.137441
chr8_142662666_142662684_pos_490154	-0.137442
chr11_6358084_6358102_pos_85099	-0.137444
chr22_35467887_35467905_pos_308951	-0.137444
chr14_53714758_53714776_pos_152450	-0.137445
chr15_67946526_67946544_pos_174409	-0.137447
chr1_209621638_209621656_pos_42123	-0.137449
chr4_148203945_148203963_pos_369635	-0.137455
chr2_32805318_32805336_pos_248446	-0.137456
chr2_159132181_159132199_pos_269162	-0.137457
chr3_64352467_64352485_pos_327662	-0.137459
chr6_41449369_41449387_pos_420789	-0.137459
chr2_128305304_128305322_pos_265488	-0.13746
chr3_31536538_31536556_pos_320156	-0.137461
chrX_100413298_100413316_pos_517126	-0.137461
chr16_82302472_82302490_pos_195814	-0.137462
chr5_15026132_15026150_pos_378399	-0.137462
chr10_122515080_122515098_pos_81726	-0.137464
chr11_16747383_16747401_pos_88597	-0.137465
chr6_81895480_81895498_pos_425380	-0.137465
chr8_122817214_122817232_pos_485051	-0.137467
chr17_81404389_81404407_pos_218844	-0.137477
chr9_104996454_104996472_pos_502496	-0.137477
chr1_230681362_230681380_pos_47428	-0.137479
chr13_43377980_43377998_pos_140639	-0.13748
chr6_63537624_63537642_pos_424270	-0.13748
chr2_215712668_215712686_pos_277865	-0.137481
chr19_46427028_46427046_pos_239749	-0.137482
chr14_21039308_21039326_pos_149100	-0.137483
chr10_129280942_129280960_pos_83168	-0.137486
chr17_78563256_78563274_pos_217981	-0.137486
chr6_32252928_32252946_pos_417994	-0.137487
chr4_158004748_158004766_pos_371381	-0.137488
chr5_134255538_134255556_pos_395030	-0.137488
chr2_20062802_20062820_pos_245374	-0.13749
chr13_48747118_48747136_pos_141893	-0.137493
chr1_115085119_115085137_pos_27017	-0.137494
chr5_139698435_139698453_pos_396767	-0.137494
chr1_178661881_178661899_pos_34991	-0.137495
chr14_68785139_68785157_pos_156927	-0.137495
chr13_40441554_40441572_pos_139904	-0.137496
chr16_66902978_66902996_pos_192909	-0.137497
chr19_41304869_41304887_pos_238705	-0.137498
chr15_47473550_47473568_pos_168562	-0.1375
chr2_159605080_159605098_pos_269349	-0.1375
chr18_7303824_7303842_pos_220636	-0.137501
chr18_58847638_58847656_pos_229723	-0.137501
chr22_27685066_27685084_pos_306600	-0.137502
chr1_66541904_66541922_pos_19649	-0.137504
chr19_46350588_46350606_pos_239653	-0.137508
chr4_76447584_76447602_pos_359859	-0.137509
chr14_68659272_68659290_pos_156729	-0.137512
chr3_194537468_194537486_pos_349932	-0.137512
chr1_224498910_224498928_pos_45552	-0.137513
chr16_20906821_20906839_pos_188335	-0.137513
chr10_4768950_4768968_pos_53590	-0.13752
chr8_96313308_96313326_pos_481118	-0.13752
chr7_116560028_116560046_pos_459859	-0.137521
chr7_47941238_47941256_pos_452387	-0.137522
chr15_77347280_77347298_pos_177798	-0.137525
chr8_106611302_106611320_pos_483391	-0.137526
chr1_228491178_228491196_pos_46751	-0.137527
chr3_124616465_124616483_pos_336634	-0.137527
chr1_168497694_168497712_pos_32913	-0.137533
chr3_172259035_172259053_pos_345247	-0.137534
chr1_168373394_168373412_pos_32862	-0.137536
chr13_23506804_23506822_pos_135821	-0.137536
chr12_116366534_116366552_pos_131938	-0.137537
chr7_18356444_18356462_pos_445521	-0.137537
chr5_136054206_136054224_pos_395426	-0.137544
chr5_11014343_11014361_pos_377687	-0.137549
chr11_128759946_128759964_pos_108447	-0.137551
chr4_99832422_99832440_pos_362947	-0.137551
chr4_123555532_123555550_pos_365513	-0.137551
chr7_123644142_123644160_pos_460318	-0.137551
chr4_76951906_76951924_pos_360401	-0.137554
chr10_78398630_78398648_pos_69369	-0.137557
chr2_75020148_75020166_pos_259153	-0.13756
chr3_10980450_10980468_pos_315401	-0.13756
chr1_201637918_201637936_pos_38510	-0.137563
chr15_62649196_62649214_pos_171833	-0.137564
chr5_135429352_135429370_pos_395281	-0.137564
chr1_83815656_83815674_pos_21709	-0.137567
chr10_24383697_24383715_pos_58206	-0.137567
chr3_171874384_171874402_pos_344973	-0.137567
chr14_59372467_59372485_pos_154109	-0.137568
chr12_13148232_13148250_pos_114448	-0.137569
chr9_131274736_131274754_pos_510065	-0.137569
chr19_5804897_5804915_pos_233587	-0.13757
chr17_29112040_29112058_pos_205307	-0.137574
chr5_149938402_149938420_pos_400796	-0.137574
chr12_29315526_29315544_pos_116935	-0.137575
chr11_33319933_33319951_pos_90967	-0.13758
chr2_8525705_8525723_pos_242477	-0.137581
chr2_112662854_112662872_pos_264038	-0.137583
chr8_37075505_37075523_pos_474296	-0.137583
chr8_120938144_120938162_pos_484835	-0.137583
chr19_38664512_38664530_pos_238044	-0.137585
chr11_87353248_87353266_pos_100747	-0.137586
chr13_43298768_43298786_pos_140569	-0.137586
chr18_63307735_63307753_pos_230565	-0.137587
chr10_15084790_15084808_pos_56024	-0.137588
chr10_7634396_7634414_pos_54321	-0.137589
chr8_102038116_102038134_pos_482451	-0.137589
chr1_200075758_200075776_pos_37944	-0.13759
chr15_47721928_47721946_pos_168670	-0.137594
chr19_18469706_18469724_pos_236560	-0.137594
chr5_14448387_14448405_pos_378075	-0.137596
chr14_21085826_21085844_pos_149130	-0.137597
chr6_163959742_163959760_pos_440568	-0.137597
chr18_49669270_49669288_pos_228115	-0.1376
chr20_58829734_58829752_pos_296689	-0.1376
chr8_130417368_130417386_pos_487866	-0.137601
chr1_212261072_212261090_pos_42745	-0.137602
chr18_10057884_10057902_pos_221417	-0.137603
chr2_159997482_159997500_pos_269440	-0.137609
chr4_147733798_147733816_pos_369226	-0.137609
chr1_40659300_40659318_pos_12120	-0.137616
chr3_24221336_24221354_pos_318524	-0.137616
chr20_19929138_19929156_pos_288310	-0.137617
chrX_101191626_101191644_pos_517192	-0.137622
chr6_37222642_37222660_pos_419909	-0.137626
chrX_124211672_124211690_pos_517997	-0.137626
chr12_4441738_4441756_pos_112657	-0.137631
chr6_2851081_2851099_pos_409449	-0.137632
chr1_246782561_246782579_pos_51923	-0.137633
chr5_96220656_96220674_pos_389474	-0.137633
chr8_107751666_107751684_pos_483560	-0.137635
chr14_89701843_89701861_pos_160819	-0.137636
chr3_149336656_149336674_pos_341439	-0.137636
chr6_158560928_158560946_pos_438809	-0.137638
chr7_137539508_137539526_pos_463467	-0.137638
chr14_95010876_95010894_pos_162154	-0.13764
chrX_13876768_13876786_pos_513146	-0.13764
chr1_53511766_53511784_pos_15169	-0.137641
chr2_39411328_39411346_pos_250269	-0.137642
chr7_90661262_90661280_pos_455927	-0.137642
chr19_2423102_2423120_pos_232433	-0.137644
chr2_120470556_120470574_pos_264612	-0.137644
chr3_186149778_186149796_pos_347372	-0.137644
chr5_83446576_83446594_pos_388267	-0.137645
chr6_55567498_55567516_pos_423659	-0.137646
chr12_103997632_103997650_pos_127856	-0.137648
chr1_10716970_10716988_pos_3428	-0.13765
chr5_142499632_142499650_pos_397764	-0.137655
chr10_122507850_122507868_pos_81723	-0.137656
chr10_71041346_71041364_pos_66656	-0.137659
chr11_87306358_87306376_pos_100731	-0.137661
chr3_127775761_127775779_pos_337801	-0.137662
chr12_82688834_82688852_pos_124609	-0.137664
chr13_38662492_38662510_pos_139186	-0.137666
chr2_127087557_127087575_pos_265236	-0.137667
chr14_102555306_102555324_pos_163391	-0.137668
chr1_66280718_66280736_pos_19446	-0.137669
chr10_103759284_103759302_pos_76825	-0.13767
chr20_47100006_47100024_pos_293436	-0.13767
chr4_74536768_74536786_pos_359577	-0.13767
chr10_104045651_104045669_pos_77128	-0.137673
chr3_142854056_142854074_pos_340852	-0.137677
chr14_68633438_68633456_pos_156646	-0.137679
chr12_32893663_32893681_pos_117523	-0.137681
chr10_110706818_110706836_pos_78401	-0.137683
chr5_132437762_132437780_pos_394700	-0.137685
chr10_28680556_28680574_pos_58656	-0.137687
chr12_93813244_93813262_pos_126392	-0.13769
chr13_41917284_41917302_pos_140342	-0.137691
chr14_61308402_61308420_pos_154489	-0.137691
chr13_75416254_75416272_pos_143957	-0.137696
chr1_53956730_53956748_pos_15215	-0.137698
chr1_61050771_61050789_pos_17490	-0.137698
chr9_4923868_4923886_pos_491643	-0.137701
chr2_217075243_217075261_pos_278464	-0.137703
chr7_31910444_31910462_pos_448573	-0.137703
chr17_75869948_75869966_pos_216583	-0.137704
chr7_8232502_8232520_pos_444515	-0.137705
chr15_71042562_71042580_pos_175713	-0.137707
chr7_110868646_110868664_pos_459112	-0.137709
chr1_24022378_24022396_pos_7563	-0.137711
chr11_130478382_130478400_pos_108999	-0.137712
chr12_4135024_4135042_pos_112509	-0.137712
chr2_101114942_101114960_pos_261725	-0.137712
chr5_39427016_39427034_pos_380719	-0.137713
chr17_57943180_57943198_pos_212543	-0.137714
chr12_47837644_47837662_pos_119181	-0.137715
chr5_68730790_68730808_pos_385584	-0.137715
chr10_44569108_44569126_pos_62286	-0.137716
chr14_51617078_51617096_pos_151924	-0.137716
chr19_19407020_19407038_pos_236841	-0.137716
chr6_152315706_152315724_pos_437397	-0.137724
chr13_34152932_34152950_pos_138784	-0.137728
chr8_130416208_130416226_pos_487861	-0.137731
chr4_159248764_159248782_pos_371978	-0.137733
chr14_67484126_67484144_pos_155838	-0.137734
chr2_119484534_119484552_pos_264391	-0.137736
chr8_94761730_94761748_pos_480820	-0.137736
chrX_100647476_100647494_pos_517161	-0.137737
chr5_155055290_155055308_pos_402530	-0.137743
chr6_3166171_3166189_pos_409578	-0.137745
chr8_23343676_23343694_pos_471635	-0.137745
chr9_6219139_6219157_pos_491803	-0.13775
chr18_11366526_11366544_pos_221667	-0.137757
chr14_24881292_24881310_pos_149740	-0.137758
chr3_111865453_111865471_pos_333556	-0.137759
chr7_19107303_19107321_pos_445655	-0.137759
chr1_61432974_61432992_pos_18027	-0.13776
chr15_71302090_71302108_pos_175968	-0.137762
chr6_150765340_150765358_pos_436906	-0.137762
chr14_76472806_76472824_pos_159500	-0.137763
chr2_217827562_217827580_pos_278858	-0.137764
chr5_32081340_32081358_pos_379407	-0.137764
chrX_69101711_69101729_pos_516506	-0.137765
chr7_116441632_116441650_pos_459744	-0.137767
chr9_111904100_111904118_pos_504384	-0.137768
chrX_50799672_50799690_pos_515698	-0.137768
chr10_132575546_132575564_pos_83722	-0.137771
chr5_38168186_38168204_pos_380414	-0.137771
chr5_59144186_59144204_pos_383648	-0.137771
chr18_36314179_36314197_pos_225872	-0.137772
chr11_95999796_95999814_pos_101399	-0.137773
chr5_66443082_66443100_pos_384520	-0.137773
chr14_75995146_75995164_pos_159421	-0.137778
chr21_34216028_34216046_pos_300088	-0.137778
chr7_107253875_107253893_pos_458712	-0.137778
chr9_127969280_127969298_pos_508628	-0.137779
chr2_40510354_40510372_pos_251005	-0.137781
chr10_86670482_86670500_pos_71441	-0.137782
chr1_203172330_203172348_pos_39424	-0.137783
chr11_75475554_75475572_pos_98636	-0.137784
chr5_143214174_143214192_pos_398593	-0.137785
chr5_156595756_156595774_pos_402816	-0.137788
chr10_3227178_3227196_pos_52489	-0.13779
chr1_171142265_171142283_pos_33592	-0.137791
chr2_197867048_197867066_pos_275343	-0.137795
chr12_65891968_65891986_pos_122597	-0.137799
chr7_7795780_7795798_pos_444442	-0.137799
chr6_1616255_1616273_pos_408821	-0.137801
chr12_94941662_94941680_pos_126862	-0.137802
chr7_158860902_158860920_pos_466020	-0.137803
chr15_65070567_65070585_pos_173135	-0.137804
chr16_10922550_10922568_pos_186691	-0.137804
chr1_8456598_8456616_pos_2236	-0.137805
chr17_42253005_42253023_pos_208071	-0.137805
chr3_11498536_11498554_pos_315632	-0.137807
chr17_30472672_30472690_pos_205830	-0.137808
chr2_218578100_218578118_pos_279404	-0.137808
chr13_111216406_111216424_pos_148092	-0.137813
chr1_83693686_83693704_pos_21695	-0.137814
chr15_34056026_34056044_pos_165387	-0.137814
chr7_44278042_44278060_pos_451178	-0.137819
chr1_209267188_209267206_pos_42066	-0.137822
chr20_17649248_17649266_pos_287719	-0.137822
chr21_46454756_46454774_pos_303571	-0.137824
chr14_23442880_23442898_pos_149508	-0.137825
chr9_37922392_37922410_pos_495585	-0.137825
chr15_38078704_38078722_pos_166649	-0.137826
chr11_61947913_61947931_pos_94878	-0.137827
chr3_42018740_42018758_pos_322470	-0.137828
chr7_135802258_135802276_pos_463006	-0.137834
chr1_234524181_234524199_pos_49084	-0.137835
chr2_227642911_227642929_pos_281186	-0.137835
chr8_66439302_66439320_pos_478483	-0.137835
chr4_12488196_12488214_pos_353252	-0.137836
chr6_17285952_17285970_pos_414846	-0.137839
chr5_31672953_31672971_pos_379210	-0.137843
chr18_74234696_74234714_pos_230849	-0.137848
chr3_169455088_169455106_pos_344101	-0.137848
chr18_24201022_24201040_pos_224046	-0.137849
chr1_158999474_158999492_pos_30791	-0.137851
chr22_32957447_32957465_pos_308508	-0.137852
chr5_15009700_15009718_pos_378373	-0.137853
chr12_52878908_52878926_pos_120453	-0.137855
chr6_143286204_143286222_pos_435230	-0.137859
chr1_66269656_66269674_pos_19376	-0.137861
chr12_10068796_10068814_pos_113670	-0.137863
chr12_124369496_124369514_pos_133965	-0.137863
chr3_123701366_123701384_pos_336255	-0.137864
chr4_168521990_168522008_pos_372363	-0.137868
chr7_44470651_44470669_pos_451300	-0.137868
chr9_121600034_121600052_pos_506435	-0.137872
chrX_65595470_65595488_pos_516012	-0.137872
chr11_117175508_117175526_pos_104610	-0.137873
chr3_156558545_156558563_pos_342752	-0.137873
chr11_112179700_112179718_pos_102975	-0.137881
chr15_75533084_75533102_pos_177435	-0.137881
chr6_136174776_136174794_pos_433106	-0.137883
chr10_122117662_122117680_pos_81302	-0.137884
chr6_82058058_82058076_pos_425429	-0.137884
chrX_56783247_56783265_pos_515890	-0.137886
chr3_177889566_177889584_pos_346094	-0.137887
chr7_2490224_2490242_pos_442894	-0.137889
chr20_34458798_34458816_pos_290351	-0.13789
chr5_173241778_173241796_pos_406719	-0.13789
chr17_78000188_78000206_pos_217578	-0.137891
chr6_52504624_52504642_pos_422966	-0.137891
chr3_136786342_136786360_pos_339951	-0.137892
chr9_109102182_109102200_pos_503370	-0.137893
chr17_59377634_59377652_pos_212781	-0.137894
chr8_41671252_41671270_pos_475760	-0.137897
chr3_197954126_197954144_pos_351133	-0.137899
chr5_132475988_132476006_pos_394742	-0.1379
chr10_24383976_24383994_pos_58211	-0.137905
chr17_2077280_2077298_pos_199716	-0.137905
chr2_130337144_130337162_pos_265761	-0.137906
chrX_115583754_115583772_pos_517679	-0.137906
chr17_17900762_17900780_pos_204000	-0.137911
chr12_52157012_52157030_pos_120338	-0.137912
chr6_43501464_43501482_pos_421530	-0.137912
chr17_75872998_75873016_pos_216592	-0.137913
chr12_93780214_93780232_pos_126323	-0.137914
chr15_60679540_60679558_pos_171239	-0.137914
chr22_31046424_31046442_pos_307787	-0.137915
chr8_11714508_11714526_pos_468302	-0.137916
chr2_159179965_159179983_pos_269243	-0.137917
chr4_178028540_178028558_pos_373919	-0.137919
chrX_10010014_10010032_pos_512613	-0.137919
chr14_61608856_61608874_pos_154967	-0.13792
chr22_39175770_39175788_pos_310912	-0.13792
chr9_121351394_121351412_pos_506191	-0.137921
chr18_6781261_6781279_pos_220520	-0.137923
chr3_126984924_126984942_pos_337574	-0.137925
chr12_106078863_106078881_pos_128700	-0.137926
chr5_159505202_159505220_pos_403816	-0.137927
chr21_26841061_26841079_pos_298643	-0.137929
chr20_38073806_38073824_pos_291490	-0.137932
chr3_66428952_66428970_pos_328668	-0.137932
chr11_96157510_96157528_pos_101543	-0.137933
chr2_241379774_241379792_pos_284965	-0.137933
chr9_130139336_130139354_pos_509493	-0.137935
chr15_71412138_71412156_pos_176059	-0.137937
chr3_194266221_194266239_pos_349751	-0.137938
chr10_69406683_69406701_pos_66032	-0.13794
chr6_43116296_43116314_pos_421377	-0.137941
chr9_98973737_98973755_pos_502017	-0.137943
chr16_78377774_78377792_pos_195201	-0.137945
chr3_11434416_11434434_pos_315549	-0.137949
chr1_10700384_10700402_pos_3381	-0.13795
chr9_13861213_13861231_pos_492551	-0.13795
chr1_201727354_201727372_pos_38631	-0.137951
chr12_9699910_9699928_pos_113641	-0.137958
chr2_110806726_110806744_pos_263722	-0.137959
chr7_131529312_131529330_pos_461562	-0.137959
chr17_1392288_1392306_pos_199174	-0.137961
chr1_214327908_214327926_pos_43419	-0.137962
chr1_10765890_10765908_pos_3552	-0.137963
chr6_143187376_143187394_pos_435174	-0.137966
chr13_49399012_49399030_pos_142011	-0.137969
chr9_109113646_109113664_pos_503409	-0.13797
chr1_201567395_201567413_pos_38469	-0.137972
chr2_61938343_61938361_pos_255683	-0.137976
chr7_540045_540063_pos_442110	-0.137976
chr19_45104148_45104166_pos_239337	-0.137977
chr5_74643343_74643361_pos_386510	-0.137977
chr5_34486348_34486366_pos_379788	-0.137987
chr22_26714097_26714115_pos_306270	-0.137989
chr11_45193858_45193876_pos_92795	-0.13799
chr2_119232130_119232148_pos_264323	-0.13799
chr8_100239498_100239516_pos_481845	-0.137992
chr8_140818068_140818086_pos_489666	-0.137992
chr1_63777058_63777076_pos_18485	-0.137993
chr5_9543441_9543459_pos_377268	-0.137994
chr1_162691020_162691038_pos_31430	-0.137997
chr12_120263680_120263698_pos_132671	-0.137997
chr11_111775216_111775234_pos_102847	-0.138
chr14_76941804_76941822_pos_159682	-0.138004
chr4_2751418_2751436_pos_351469	-0.138007
chr17_77315664_77315682_pos_217174	-0.138011
chr2_9675526_9675544_pos_243093	-0.138016
chr22_44367046_44367064_pos_312668	-0.138016
chr5_74327129_74327147_pos_386391	-0.138016
chr6_1930460_1930478_pos_409089	-0.138023
chr2_71282676_71282694_pos_258168	-0.138024
chr2_196400308_196400326_pos_275036	-0.138025
chr1_61162976_61162994_pos_17715	-0.138028
chr18_13567421_13567439_pos_222355	-0.138028
chr8_29081057_29081075_pos_473270	-0.138028
chr9_35937570_35937588_pos_495354	-0.138028
chr10_33311058_33311076_pos_60754	-0.138029
chr6_136161164_136161182_pos_433084	-0.138029
chr1_184507725_184507743_pos_36703	-0.138031
chr1_61450146_61450164_pos_18079	-0.138032
chr8_140792300_140792318_pos_489651	-0.138034
chr13_48749700_48749718_pos_141895	-0.138037
chr5_102968_102986_pos_376197	-0.138041
chr1_218393414_218393432_pos_44226	-0.138045
chr8_125388581_125388599_pos_486451	-0.138046
chr10_13724632_13724650_pos_55669	-0.138049
chr4_64405138_64405156_pos_359211	-0.138049
chr14_76000054_76000072_pos_159444	-0.13805
chr3_123750798_123750816_pos_336295	-0.138054
chr11_69041667_69041685_pos_97075	-0.138055
chr3_11288819_11288837_pos_315479	-0.138055
chr7_2821948_2821966_pos_443232	-0.138057
chr7_22583392_22583410_pos_446107	-0.138057
chr8_101026354_101026372_pos_482087	-0.138058
chrX_19544434_19544452_pos_513478	-0.138058
chr1_61344335_61344353_pos_17948	-0.138062
chr15_62797044_62797062_pos_171924	-0.138063
chr1_8552154_8552172_pos_2273	-0.138064
chr13_48234980_48234998_pos_141694	-0.138069
chr3_52845224_52845242_pos_325505	-0.138073
chr5_2094015_2094033_pos_376796	-0.138073
chr8_27872738_27872756_pos_472789	-0.138074
chr21_45432139_45432157_pos_303208	-0.138077
chr6_37324518_37324536_pos_420013	-0.138077
chr17_66952250_66952268_pos_214602	-0.138079
chr3_59575296_59575314_pos_326934	-0.138081
chr3_12744208_12744226_pos_316201	-0.138082
chr5_78638444_78638462_pos_387104	-0.138084
chr1_178057666_178057684_pos_34747	-0.138085
chr20_49636014_49636032_pos_294352	-0.138086
chr1_109536366_109536384_pos_25886	-0.138092
chr4_150173707_150173725_pos_369788	-0.138094
chr10_3829346_3829364_pos_53073	-0.138098
chr9_34345901_34345919_pos_494930	-0.138098
chr10_18343884_18343902_pos_57023	-0.138099
chr9_107175882_107175900_pos_502960	-0.138099
chr3_184633134_184633152_pos_346920	-0.1381
chr10_4197412_4197430_pos_53310	-0.138104
chr10_132329008_132329026_pos_83542	-0.138105
chr17_37512782_37512800_pos_206612	-0.138105
chr8_26387445_26387463_pos_472339	-0.138105
chr2_99624853_99624871_pos_261089	-0.138106
chr1_84913802_84913820_pos_21950	-0.138109
chr10_3776080_3776098_pos_52888	-0.138109
chr13_29606474_29606492_pos_137321	-0.138114
chr10_29661503_29661521_pos_59236	-0.138115
chr13_80141519_80141537_pos_144686	-0.138119
chr5_15808512_15808530_pos_378568	-0.138119
chr5_59773428_59773446_pos_383819	-0.13812
chr2_71615404_71615422_pos_258320	-0.138121
chr3_128846299_128846317_pos_338444	-0.138121
chr8_125392744_125392762_pos_486468	-0.138121
chr19_2540728_2540746_pos_232522	-0.138124
chr2_237898336_237898354_pos_283909	-0.138124
chr12_1970462_1970480_pos_110908	-0.138125
chr18_10061262_10061280_pos_221432	-0.138125
chr12_64088638_64088656_pos_122076	-0.138128
chr8_75268964_75268982_pos_479118	-0.13813
chr3_192880718_192880736_pos_349367	-0.138132
chr4_133152328_133152346_pos_366737	-0.138132
chr22_41413626_41413644_pos_311609	-0.138133
chr8_69621906_69621924_pos_478765	-0.138133
chr4_27248360_27248378_pos_355289	-0.138134
chr18_2856414_2856432_pos_219769	-0.138136
chr11_62396413_62396431_pos_94954	-0.138138
chr3_150588998_150589016_pos_342084	-0.138138
chr6_5469184_5469202_pos_410288	-0.138138
chr1_203521548_203521566_pos_39731	-0.13814
chr16_70582047_70582065_pos_193846	-0.138142
chr5_172859454_172859472_pos_406284	-0.138142
chr12_110550020_110550038_pos_130517	-0.138144
chr8_125594100_125594118_pos_486554	-0.138144
chr13_39462728_39462746_pos_139466	-0.138146
chr7_33500956_33500974_pos_448836	-0.138146
chr17_75923548_75923566_pos_216613	-0.138147
chr5_148904636_148904654_pos_399618	-0.138147
chr2_47027398_47027416_pos_253741	-0.138148
chr6_154765826_154765844_pos_437713	-0.138154
chr3_184718696_184718714_pos_347061	-0.138158
chr6_160088588_160088606_pos_439325	-0.13816
chr17_59386570_59386588_pos_212821	-0.138161
chr11_12273460_12273478_pos_87195	-0.138162
chr2_127084134_127084152_pos_265216	-0.138163
chr8_9103006_9103024_pos_467163	-0.138164
chr8_13501938_13501956_pos_469298	-0.138164
chr4_41061808_41061826_pos_356373	-0.138166
chr1_41558720_41558738_pos_12702	-0.138169
chr15_85494564_85494582_pos_179831	-0.138171
chr12_32567055_32567073_pos_117375	-0.138173
chr17_75551266_75551284_pos_216391	-0.138174
chr8_8545450_8545468_pos_466860	-0.138174
chr1_20614072_20614090_pos_6276	-0.138181
chr19_48875817_48875835_pos_240522	-0.138183
chr15_71705322_71705340_pos_176287	-0.138184
chr18_22682518_22682536_pos_223654	-0.138184
chr6_16319676_16319694_pos_414027	-0.138187
chr6_140078378_140078396_pos_434600	-0.138188
chr7_5701858_5701876_pos_444078	-0.138188
chr7_134444019_134444037_pos_462354	-0.138189
chr19_57057472_57057490_pos_241466	-0.13819
chr1_226662164_226662182_pos_46128	-0.138191
chr11_76772276_76772294_pos_99292	-0.138193
chr15_88090844_88090862_pos_180472	-0.138194
chr21_39562138_39562156_pos_301604	-0.138196
chr2_207547548_207547566_pos_277227	-0.138197
chr15_64823908_64823926_pos_173018	-0.138199
chr11_20042956_20042974_pos_89798	-0.138201
chr2_200904317_200904335_pos_275705	-0.138201
chr3_73510204_73510222_pos_331018	-0.138207
chr1_10961140_10961158_pos_3701	-0.138209
chr1_23586894_23586912_pos_7372	-0.138212
chr1_58923256_58923274_pos_16823	-0.138213
chr3_196281146_196281164_pos_350885	-0.138213
chr10_4511810_4511828_pos_53502	-0.138215
chr7_41696684_41696702_pos_450624	-0.138215
chr15_31403034_31403052_pos_165237	-0.138216
chr4_140982391_140982409_pos_367856	-0.138219
chr10_76312436_76312454_pos_68738	-0.138221
chr3_146249338_146249356_pos_341193	-0.138222
chr1_221011235_221011253_pos_44879	-0.138223
chr2_45790155_45790173_pos_252632	-0.138223
chr3_71069992_71070010_pos_329811	-0.138225
chr3_10958586_10958604_pos_315400	-0.138229
chr8_95224278_95224296_pos_480905	-0.13823
chr9_2813896_2813914_pos_491371	-0.13823
chr1_56359348_56359366_pos_16191	-0.138232
chr9_13568988_13569006_pos_492308	-0.138232
chr3_178676266_178676284_pos_346302	-0.13824
chr6_25016389_25016407_pos_416913	-0.138242
chr10_62437856_62437874_pos_65067	-0.138247
chr11_112837694_112837712_pos_103218	-0.138254
chr16_88628872_88628890_pos_198135	-0.138256
chr1_193013074_193013092_pos_37403	-0.138259
chr8_125388970_125388988_pos_486455	-0.138259
chr10_100359642_100359660_pos_75581	-0.13826
chr1_112978729_112978747_pos_26680	-0.138265
chr16_82567292_82567310_pos_195834	-0.138267
chr6_13422826_13422844_pos_412910	-0.138269
chr19_56108916_56108934_pos_241384	-0.138273
chr3_5194946_5194964_pos_314639	-0.138273
chr5_103095028_103095046_pos_389975	-0.138274
chr9_81372834_81372852_pos_498031	-0.138274
chr4_125322526_125322544_pos_366127	-0.138278
chr1_59670256_59670274_pos_17173	-0.13828
chr6_135870768_135870786_pos_432885	-0.13828
chr22_28249076_28249094_pos_307058	-0.138284
chr6_118557368_118557386_pos_430309	-0.138285
chr12_106299558_106299576_pos_128967	-0.138287
chr20_62819664_62819682_pos_297494	-0.138292
chr1_167455629_167455647_pos_32498	-0.138294
chr6_44062315_44062333_pos_421927	-0.138294
chr1_31670144_31670162_pos_10080	-0.138295
chr11_35810386_35810404_pos_91625	-0.138295
chr7_157403381_157403399_pos_465906	-0.138295
chr11_128715959_128715977_pos_108423	-0.138297
chr10_100715995_100716013_pos_75609	-0.138298
chr12_121466312_121466330_pos_132906	-0.138299
chr15_38377744_38377762_pos_166729	-0.138299
chr16_14289893_14289911_pos_187375	-0.138299
chr7_20350677_20350695_pos_445726	-0.138299
chrX_39772331_39772349_pos_514482	-0.138301
chr8_141238612_141238630_pos_489936	-0.138302
chr7_17041659_17041677_pos_445247	-0.138306
chr5_152466392_152466410_pos_401986	-0.138309
chr10_13716671_13716689_pos_55649	-0.138317
chr12_93992004_93992022_pos_126582	-0.138317
chr2_85259917_85259935_pos_259373	-0.138319
chr6_157885645_157885663_pos_438607	-0.138323
chr5_16419206_16419224_pos_378760	-0.138325
chr17_76681688_76681706_pos_216864	-0.138327
chr21_38491791_38491809_pos_301088	-0.138327
chr17_1773990_1774008_pos_199390	-0.13833
chr3_194985232_194985250_pos_350303	-0.138331
chr21_39467946_39467964_pos_301600	-0.138332
chr2_224042616_224042634_pos_280656	-0.138333
chr3_43423396_43423414_pos_323201	-0.138341
chr1_37996496_37996514_pos_11429	-0.138342
chr1_111948804_111948822_pos_26460	-0.13835
chr20_40336096_40336114_pos_292096	-0.138351
chr5_144247154_144247172_pos_398885	-0.138353
chr6_118556494_118556512_pos_430300	-0.138354
chr3_30438731_30438749_pos_319806	-0.138356
chr18_58290206_58290224_pos_229343	-0.138359
chr22_37818226_37818244_pos_310303	-0.138359
chr6_2858934_2858952_pos_409468	-0.138361
chr6_135676010_135676028_pos_432871	-0.138361
chr9_4621455_4621473_pos_491599	-0.138361
chr6_163777996_163778014_pos_440468	-0.138364
chr11_115366027_115366045_pos_104180	-0.138365
chr5_149424854_149424872_pos_400249	-0.138366
chr2_72982971_72982989_pos_258713	-0.138373
chr20_32498000_32498018_pos_289862	-0.138373
chr4_37665828_37665846_pos_355610	-0.138374
chr1_222754822_222754840_pos_45151	-0.138376
chr4_79247910_79247928_pos_360787	-0.138382
chr2_45759434_45759452_pos_252600	-0.138385
chr5_111860106_111860124_pos_390934	-0.138385
chr3_176296766_176296784_pos_345605	-0.138387
chr4_126513056_126513074_pos_366225	-0.138387
chr6_54043748_54043766_pos_423535	-0.138387
chr1_67441889_67441907_pos_19810	-0.138388
chr3_100226905_100226923_pos_332548	-0.13839
chr6_75382523_75382541_pos_424789	-0.13839
chr1_64672214_64672232_pos_18974	-0.138391
chr15_66763338_66763356_pos_173671	-0.138392
chr6_121441682_121441700_pos_430641	-0.138392
chr8_58800364_58800382_pos_477721	-0.138393
chr12_93062028_93062046_pos_125825	-0.138394
chr12_27673482_27673500_pos_116857	-0.138395
chr22_24564768_24564786_pos_305761	-0.138396
chr12_2073828_2073846_pos_111031	-0.138397
chr6_128595612_128595630_pos_431630	-0.138398
chr12_67797312_67797330_pos_122940	-0.138399
chr12_62732360_62732378_pos_121875	-0.138401
chr5_36648736_36648754_pos_380173	-0.138401
chr1_69711400_69711418_pos_20407	-0.138404
chr1_236068127_236068145_pos_50059	-0.138405
chr15_100043382_100043400_pos_184195	-0.138406
chr9_131660564_131660582_pos_510442	-0.138406
chr14_58786076_58786094_pos_153670	-0.138407
chr3_31958908_31958926_pos_320196	-0.138407
chr6_163958777_163958795_pos_440565	-0.138407
chr9_109473396_109473414_pos_503503	-0.13841
chr5_149658566_149658584_pos_400526	-0.138412
chr12_119190810_119190828_pos_132397	-0.138413
chr15_67945322_67945340_pos_174400	-0.138413
chr6_163707716_163707734_pos_440358	-0.138414
chr6_46484480_46484498_pos_422553	-0.138415
chr11_48170058_48170076_pos_93923	-0.138417
chr12_52871408_52871426_pos_120436	-0.138417
chr20_50642590_50642608_pos_294885	-0.138418
chr1_201724068_201724086_pos_38611	-0.13842
chr2_28696458_28696476_pos_247290	-0.138422
chr17_49688264_49688282_pos_210475	-0.138424
chr20_10762146_10762164_pos_287185	-0.138432
chr5_43627188_43627206_pos_381398	-0.138433
chr6_5316220_5316238_pos_410279	-0.138433
chr11_16935958_16935976_pos_88848	-0.138436
chr12_109523446_109523464_pos_129911	-0.138437
chr17_10087546_10087564_pos_202037	-0.13844
chr17_2366426_2366444_pos_200052	-0.138442
chr8_10948636_10948654_pos_467658	-0.138442
chr10_11689092_11689110_pos_55169	-0.138444
chr8_11637014_11637032_pos_467963	-0.138444
chr8_13492691_13492709_pos_469271	-0.138445
chr12_32889342_32889360_pos_117499	-0.138447
chr17_6496278_6496296_pos_200990	-0.138447
chr17_55237479_55237497_pos_211426	-0.138451
chr6_35491788_35491806_pos_418989	-0.138451
chr2_237452046_237452064_pos_283342	-0.138453
chr2_36434016_36434034_pos_249191	-0.138454
chr1_236888708_236888726_pos_50417	-0.138455
chr15_29867126_29867144_pos_164823	-0.138455
chr10_24341490_24341508_pos_58190	-0.138457
chr19_38689008_38689026_pos_238148	-0.138459
chr6_41428672_41428690_pos_420765	-0.13846
chr9_122076360_122076378_pos_506768	-0.13846
chr5_135814696_135814714_pos_395319	-0.138463
chr18_34595804_34595822_pos_225356	-0.138464
chr2_143483204_143483222_pos_267045	-0.138465
chr6_123518374_123518392_pos_431027	-0.138465
chr10_43820271_43820289_pos_61970	-0.138466
chr2_188327044_188327062_pos_273759	-0.138467
chr6_107611260_107611278_pos_427614	-0.138469
chr22_36359522_36359540_pos_309731	-0.138475
chr14_68786736_68786754_pos_156940	-0.138476
chr21_28732220_28732238_pos_298954	-0.138478
chr3_126006136_126006154_pos_337204	-0.138478
chr14_84574774_84574792_pos_160301	-0.138479
chr3_185070681_185070699_pos_347174	-0.13848
chr7_101956474_101956492_pos_457664	-0.138483
chr4_147326701_147326719_pos_369084	-0.138484
chr7_140541494_140541512_pos_464354	-0.138487
chr1_2270428_2270446_pos_381	-0.13849
chr6_15690880_15690898_pos_413771	-0.138493
chr1_218460220_218460238_pos_44260	-0.138495
chr10_24970167_24970185_pos_58388	-0.138495
chr13_32285238_32285256_pos_138235	-0.138499
chr7_107610400_107610418_pos_458894	-0.1385
chr11_12840958_12840976_pos_87701	-0.138503
chr2_239953502_239953520_pos_284540	-0.138503
chr13_51645365_51645383_pos_142772	-0.138505
chr6_163297329_163297347_pos_439950	-0.138505
chr4_153497516_153497534_pos_370787	-0.138508
chr12_107590584_107590602_pos_129206	-0.13851
chr8_29062042_29062060_pos_473219	-0.138512
chr3_102741306_102741324_pos_332760	-0.138513
chr2_239224133_239224151_pos_284286	-0.138514
chr15_88401373_88401391_pos_180500	-0.138515
chr7_136873802_136873820_pos_463145	-0.138516
chr10_119687382_119687400_pos_80949	-0.138517
chr21_41665046_41665064_pos_301940	-0.138518
chr2_163698376_163698394_pos_270337	-0.138519
chr5_71883478_71883496_pos_385685	-0.138519
chr10_11871618_11871636_pos_55218	-0.138528
chr22_44159304_44159322_pos_312625	-0.138529
chr8_140337643_140337661_pos_489372	-0.138531
chr15_80727326_80727344_pos_178660	-0.138532
chr4_125389788_125389806_pos_366174	-0.138532
chr1_25763568_25763586_pos_8232	-0.138535
chr17_73324295_73324313_pos_215808	-0.138535
chr5_139416716_139416734_pos_396441	-0.138536
chr4_168258020_168258038_pos_372269	-0.138537
chr2_134155528_134155546_pos_266291	-0.138538
chr12_106107396_106107414_pos_128767	-0.13854
chr17_1968606_1968624_pos_199545	-0.13854
chr17_2545412_2545430_pos_200086	-0.13854
chr13_110243988_110244006_pos_147404	-0.138544
chr2_190334909_190334927_pos_274195	-0.138544
chr14_59318542_59318560_pos_153965	-0.138545
chr2_44325190_44325208_pos_252457	-0.138545
chr3_138862972_138862990_pos_340174	-0.138545
chr3_13537096_13537114_pos_316594	-0.138547
chr12_46432147_46432165_pos_118594	-0.138548
chr13_114128174_114128192_pos_148976	-0.138551
chr9_95007684_95007702_pos_501123	-0.138551
chr16_58047814_58047832_pos_191963	-0.138557
chr18_56043508_56043526_pos_228771	-0.138561
chr14_100068304_100068322_pos_162721	-0.138562
chr7_20350824_20350842_pos_445728	-0.138565
chr10_35493435_35493453_pos_61518	-0.138568
chr11_108967918_108967936_pos_102525	-0.138568
chr8_30801806_30801824_pos_474035	-0.138569
chr20_23374716_23374734_pos_288915	-0.13857
chr4_186687758_186687776_pos_375917	-0.138575
chr15_71199216_71199234_pos_175854	-0.138579
chr5_173240252_173240270_pos_406703	-0.13858
chr17_2359298_2359316_pos_200037	-0.138581
chr7_44879929_44879947_pos_451394	-0.138582
chr4_182240684_182240702_pos_373978	-0.138583
chr10_80412732_80412750_pos_70910	-0.138588
chr2_109284920_109284938_pos_263405	-0.138588
chr6_118538552_118538570_pos_430175	-0.138589
chr4_139715775_139715793_pos_367178	-0.138591
chr7_116339667_116339685_pos_459667	-0.138597
chr2_74334970_74334988_pos_258965	-0.138598
chr3_171806668_171806686_pos_344902	-0.1386
chr13_23617752_23617770_pos_135964	-0.138603
chr13_39565866_39565884_pos_139534	-0.138606
chr4_174036824_174036842_pos_373740	-0.138606
chr17_40459780_40459798_pos_207652	-0.138608
chr6_16378158_16378176_pos_414127	-0.138611
chr10_60914900_60914918_pos_64508	-0.138614
chr6_23445808_23445826_pos_416708	-0.138619
chr14_21044496_21044514_pos_149115	-0.138623
chr11_47948295_47948313_pos_93817	-0.138624
chr13_71863052_71863070_pos_143484	-0.138624
chr19_42270670_42270688_pos_238920	-0.138624
chr9_17908368_17908386_pos_493673	-0.138624
chr11_133951732_133951750_pos_109844	-0.138625
chr16_78685066_78685084_pos_195279	-0.138625
chr6_111683940_111683958_pos_428748	-0.138627
chr4_112109528_112109546_pos_363862	-0.138628
chr15_64835862_64835880_pos_173027	-0.138629
chr17_70110769_70110787_pos_215399	-0.13863
chr1_232624127_232624145_pos_48786	-0.138633
chr6_11210053_11210071_pos_411696	-0.138634
chr22_37751326_37751344_pos_310270	-0.138635
chr7_29305082_29305100_pos_447823	-0.138636
chr2_28772596_28772614_pos_247346	-0.138637
chr15_68576522_68576540_pos_174747	-0.138638
chr3_188596234_188596252_pos_348702	-0.13864
chr4_121656306_121656324_pos_365157	-0.138642
chr15_82159042_82159060_pos_179035	-0.138643
chrX_46587302_46587320_pos_515353	-0.138645
chr14_66426577_66426595_pos_155774	-0.138646
chr1_6596536_6596554_pos_1232	-0.138648
chr6_118552518_118552536_pos_430266	-0.138648
chr17_56877033_56877051_pos_211698	-0.138649
chr18_9434308_9434326_pos_221170	-0.138649
chr5_23028621_23028639_pos_379078	-0.138651
chr4_184776308_184776326_pos_374769	-0.138653
chr16_75088444_75088462_pos_194756	-0.138655
chr1_66274818_66274836_pos_19412	-0.138656
chr17_15440395_15440413_pos_202901	-0.138656
chr16_3151384_3151402_pos_185275	-0.138657
chr22_46418946_46418964_pos_313345	-0.138658
chr16_11212101_11212119_pos_186871	-0.138661
chr1_54565775_54565793_pos_15564	-0.138662
chr2_105473660_105473678_pos_262660	-0.138663
chr17_76748979_76748997_pos_216989	-0.138666
chr5_142984128_142984146_pos_398311	-0.138667
chr8_23177186_23177204_pos_471552	-0.138668
chr19_57338914_57338932_pos_241481	-0.138671
chr11_116919404_116919422_pos_104473	-0.138673
chr11_57101070_57101088_pos_93985	-0.138677
chr15_74866208_74866226_pos_177272	-0.138677
chr3_32576714_32576732_pos_320352	-0.138677
chr18_44508120_44508138_pos_226473	-0.138678
chr13_97308912_97308930_pos_145527	-0.13868
chr3_121603000_121603018_pos_335490	-0.138681
chr14_77037888_77037906_pos_159878	-0.138682
chr9_131037780_131037798_pos_509894	-0.138682
chr12_92035030_92035048_pos_125414	-0.138685
chr5_52864598_52864616_pos_381658	-0.138686
chr2_28957134_28957152_pos_247354	-0.138687
chr22_29202492_29202510_pos_307322	-0.138688
chr1_107480772_107480790_pos_25490	-0.138689
chr6_81833948_81833966_pos_425330	-0.13869
chr14_24259456_24259474_pos_149632	-0.138692
chr9_14294846_14294864_pos_492990	-0.138693
chr11_57100867_57100885_pos_93982	-0.138696
chr11_120193212_120193230_pos_105707	-0.138696
chr9_6080265_6080283_pos_491770	-0.1387
chr18_76621574_76621592_pos_231485	-0.138702
chr3_128491014_128491032_pos_338224	-0.138702
chr1_42927286_42927304_pos_13108	-0.138704
chr4_37982658_37982676_pos_355752	-0.138704
chr6_163960872_163960890_pos_440575	-0.138705
chr3_105747169_105747187_pos_332841	-0.138708
chr3_11545028_11545046_pos_315692	-0.138709
chr1_223090312_223090330_pos_45220	-0.13871
chr22_18000640_18000658_pos_304305	-0.138711
chr4_185757644_185757662_pos_375273	-0.138713
chr22_35352333_35352351_pos_308927	-0.138714
chr12_110908566_110908584_pos_130645	-0.138715
chr10_71769120_71769138_pos_67045	-0.138717
chr5_71907752_71907770_pos_385716	-0.138718
chr14_52052054_52052072_pos_152155	-0.138719
chr2_158501610_158501628_pos_268702	-0.138721
chr4_126604508_126604526_pos_366244	-0.138722
chr17_44374912_44374930_pos_208966	-0.138723
chr6_13237480_13237498_pos_412667	-0.138723
chr3_37765613_37765631_pos_321255	-0.138726
chr1_81877469_81877487_pos_21545	-0.138731
chr2_188798493_188798511_pos_273844	-0.138731
chr5_72110875_72110893_pos_385806	-0.138731
chr15_68700037_68700055_pos_174936	-0.138734
chr12_93540710_93540728_pos_126191	-0.138735
chr19_47623448_47623466_pos_240256	-0.138737
chr17_40474482_40474500_pos_207672	-0.13874
chr4_15009069_15009087_pos_353534	-0.138742
chr5_172479230_172479248_pos_405838	-0.138744
chr2_190315532_190315550_pos_274178	-0.138745
chr20_40968816_40968834_pos_292153	-0.138745
chr3_66491166_66491184_pos_328802	-0.138747
chr4_123249146_123249164_pos_365369	-0.138749
chr15_84828474_84828492_pos_179362	-0.13875
chr2_39608174_39608192_pos_250465	-0.13875
chr7_2717528_2717546_pos_443080	-0.13875
chr1_63792500_63792518_pos_18573	-0.138752
chr2_217075608_217075626_pos_278472	-0.138753
chr9_8778040_8778058_pos_492039	-0.138753
chr21_44952656_44952674_pos_302745	-0.138757
chr10_69729390_69729408_pos_66147	-0.138765
chr9_88953486_88953504_pos_499290	-0.138765
chr2_30437588_30437606_pos_247931	-0.138766
chr4_39562080_39562098_pos_356212	-0.138767
chr2_54428942_54428960_pos_254464	-0.138769
chr7_22219046_22219064_pos_445987	-0.13877
chr13_32659955_32659973_pos_138258	-0.138773
chr15_70812182_70812200_pos_175656	-0.138775
chr3_152406640_152406658_pos_342453	-0.138777
chr8_29072934_29072952_pos_473239	-0.138777
chr2_26164334_26164352_pos_246401	-0.138778
chr16_14529248_14529266_pos_187459	-0.138783
chr20_36466958_36466976_pos_290930	-0.138783
chr12_51926152_51926170_pos_120174	-0.138787
chr7_82409630_82409648_pos_455637	-0.138789
chr13_39461948_39461966_pos_139457	-0.138792
chr4_159309058_159309076_pos_372027	-0.138796
chr12_96208968_96208986_pos_127246	-0.138797
chr3_65412845_65412863_pos_328148	-0.138803
chr3_44342366_44342384_pos_323364	-0.138804
chr1_23556336_23556354_pos_7299	-0.138805
chr2_8669526_8669544_pos_242602	-0.138808
chr1_9250958_9250976_pos_2655	-0.138809
chr4_159206846_159206864_pos_371917	-0.138812
chr15_65652442_65652460_pos_173336	-0.138814
chr10_11525763_11525781_pos_55146	-0.138816
chr21_37416212_37416230_pos_300734	-0.138816
chr4_185344322_185344340_pos_374988	-0.138818
chr1_8570784_8570802_pos_2300	-0.138819
chr1_12513620_12513638_pos_4501	-0.138819
chr11_12619278_12619296_pos_87396	-0.138822
chr4_52915175_52915193_pos_357695	-0.138823
chr18_48597414_48597432_pos_227419	-0.138825
chrX_136115358_136115376_pos_518649	-0.138825
chr11_65504784_65504802_pos_96104	-0.138826
chr14_64395068_64395086_pos_155334	-0.138827
chr5_160083312_160083330_pos_404008	-0.138827
chr6_163583782_163583800_pos_440311	-0.138828
chr12_124380440_124380458_pos_133978	-0.138829
chr22_46652408_46652426_pos_313620	-0.138829
chr17_48453724_48453742_pos_210178	-0.13883
chr3_16764368_16764386_pos_317568	-0.138832
chr14_105467700_105467718_pos_164272	-0.138833
chr8_37802368_37802386_pos_474502	-0.138833
chr13_103101785_103101803_pos_146442	-0.138835
chr20_54619534_54619552_pos_295833	-0.138835
chr2_108662404_108662422_pos_263231	-0.138836
chr12_53461253_53461271_pos_120701	-0.138837
chr3_120090531_120090549_pos_335023	-0.138839
chr15_92906251_92906269_pos_182114	-0.13884
chr21_15204186_15204204_pos_297931	-0.138841
chr5_147535534_147535552_pos_399289	-0.138842
chr1_158043442_158043460_pos_30745	-0.138847
chr12_52029788_52029806_pos_120257	-0.138849
chr12_106032562_106032580_pos_128669	-0.138849
chr9_91993080_91993098_pos_500089	-0.13885
chr13_41751322_41751340_pos_140267	-0.138851
chr22_25766092_25766110_pos_306165	-0.138852
chr1_83931894_83931912_pos_21722	-0.138853
chr6_158086502_158086520_pos_438736	-0.138857
chr11_12900723_12900741_pos_87788	-0.138859
chr11_33207694_33207712_pos_90881	-0.138862
chr10_91591349_91591367_pos_73259	-0.138863
chrX_107774192_107774210_pos_517429	-0.138867
chr5_137959624_137959642_pos_395864	-0.138868
chr3_24288158_24288176_pos_318566	-0.13887
chr4_118909788_118909806_pos_364554	-0.13887
chr13_97883519_97883537_pos_145653	-0.138871
chr2_42969768_42969786_pos_251769	-0.138871
chr18_3606211_3606229_pos_220186	-0.138875
chr1_55640858_55640876_pos_15977	-0.138878
chr1_41109804_41109822_pos_12291	-0.138882
chr3_58120266_58120284_pos_326673	-0.138883
chr2_207409248_207409266_pos_277162	-0.138885
chr3_178170688_178170706_pos_346148	-0.13889
chr3_25595088_25595106_pos_318953	-0.138893
chr20_50460983_50461001_pos_294831	-0.138894
chr2_15735806_15735824_pos_244364	-0.138895
chr2_165274670_165274688_pos_270592	-0.1389
chr17_2180246_2180264_pos_199936	-0.138901
chr15_73984306_73984324_pos_176880	-0.138902
chr7_132486255_132486273_pos_462172	-0.138902
chr1_39658266_39658284_pos_11948	-0.138903
chr2_101767135_101767153_pos_262137	-0.138903
chr22_32888643_32888661_pos_308441	-0.138907
chr8_134778245_134778263_pos_488936	-0.138908
chr2_235503486_235503504_pos_282508	-0.138911
chr22_36361684_36361702_pos_309746	-0.138911
chr22_26527136_26527154_pos_306216	-0.138915
chr16_84952850_84952868_pos_196453	-0.138917
chr22_17925630_17925648_pos_304141	-0.138918
chr3_5026810_5026828_pos_314622	-0.138919
chr15_78048672_78048690_pos_178172	-0.13892
chr2_11710340_11710358_pos_243685	-0.13892
chr4_185796444_185796462_pos_375372	-0.13892
chr9_69128950_69128968_pos_496558	-0.138922
chr22_28143458_28143476_pos_306968	-0.138924
chr10_95443088_95443106_pos_74348	-0.138925
chr19_17126236_17126254_pos_236151	-0.138925
chr3_192642352_192642370_pos_349238	-0.138925
chr6_128888896_128888914_pos_431728	-0.138929
chr3_62872060_62872078_pos_327420	-0.138932
chr6_43096214_43096232_pos_421357	-0.138932
chr1_237049621_237049639_pos_50596	-0.138934
chr3_134664316_134664334_pos_339811	-0.138935
chr8_40174887_40174905_pos_475380	-0.138936
chr10_98461464_98461482_pos_75308	-0.138937
chr15_34258348_34258366_pos_165400	-0.138937
chr2_204026722_204026740_pos_276391	-0.138937
chr20_11894354_11894372_pos_287374	-0.138937
chr11_26842708_26842726_pos_90061	-0.138938
chr10_122310542_122310560_pos_81598	-0.13894
chr12_110233604_110233622_pos_130252	-0.138946
chr1_227437874_227437892_pos_46465	-0.138947
chr15_90396090_90396108_pos_181057	-0.138947
chr11_126421164_126421182_pos_107745	-0.138948
chr10_3912057_3912075_pos_53129	-0.13895
chr4_127485942_127485960_pos_366271	-0.138952
chr5_61632229_61632247_pos_384034	-0.138952
chr11_12410108_12410126_pos_87248	-0.138953
chr11_44520188_44520206_pos_92228	-0.138953
chr10_3137372_3137390_pos_52470	-0.138954
chr10_125118429_125118447_pos_82503	-0.138958
chr5_139985878_139985896_pos_396872	-0.13896
chr7_2173180_2173198_pos_442797	-0.138962
chr8_129693234_129693252_pos_487551	-0.138963
chr2_173970512_173970530_pos_272032	-0.138969
chr2_166493928_166493946_pos_270612	-0.13897
chr10_74924751_74924769_pos_68285	-0.138971
chr19_48631976_48631994_pos_240427	-0.138972
chr15_91863134_91863152_pos_181445	-0.138976
chr3_194265841_194265859_pos_349749	-0.138977
chr5_68260252_68260270_pos_385414	-0.138977
chr1_207908666_207908684_pos_41517	-0.13898
chr14_69271550_69271568_pos_157358	-0.13898
chr14_75877000_75877018_pos_159367	-0.138982
chr6_34865410_34865428_pos_418446	-0.138982
chr7_4739800_4739818_pos_443531	-0.138985
chr3_57007872_57007890_pos_326252	-0.13899
chr12_49869139_49869157_pos_119700	-0.138996
chr2_152445916_152445934_pos_268326	-0.138996
chr2_48353036_48353054_pos_254109	-0.138997
chr10_30911546_30911564_pos_59833	-0.139003
chr1_19449324_19449342_pos_6065	-0.139004
chr7_25620316_25620334_pos_446790	-0.139004
chr14_68654304_68654322_pos_156703	-0.139009
chr3_134327138_134327156_pos_339615	-0.139012
chr10_31456640_31456658_pos_60099	-0.139013
chr3_158099306_158099324_pos_343182	-0.139014
chr16_2159397_2159415_pos_185143	-0.139016
chr3_184418014_184418032_pos_346771	-0.139017
chr18_32302251_32302269_pos_225208	-0.139018
chr8_8844038_8844056_pos_466987	-0.139019
chr2_9766344_9766362_pos_243165	-0.13902
chr14_74914210_74914228_pos_158841	-0.139022
chr9_521013_521031_pos_490575	-0.139022
chr4_153224230_153224248_pos_370681	-0.139026
chr5_64530257_64530275_pos_384156	-0.139026
chr1_201451250_201451268_pos_38288	-0.13903
chr5_1780882_1780900_pos_376530	-0.139032
chr5_114207836_114207854_pos_391545	-0.139039
chr8_6550422_6550440_pos_466651	-0.139039
chr4_91590073_91590091_pos_362284	-0.139041
chr11_96163154_96163172_pos_101553	-0.139042
chr13_35471474_35471492_pos_138871	-0.139043
chr19_51016868_51016886_pos_241052	-0.139045
chr3_129597164_129597182_pos_338823	-0.139048
chr8_85854010_85854028_pos_479896	-0.139053
chr1_184299102_184299120_pos_36627	-0.139059
chr1_155250906_155250924_pos_30056	-0.13906
chr1_164588672_164588690_pos_31764	-0.139061
chr19_15251756_15251774_pos_235511	-0.139061
chr15_40286202_40286220_pos_167279	-0.139063
chr1_193960634_193960652_pos_37506	-0.139065
chr14_69712392_69712410_pos_157589	-0.139067
chr2_239224173_239224191_pos_284287	-0.139067
chr2_62571236_62571254_pos_255989	-0.139072
chr6_111783320_111783338_pos_428892	-0.139075
chr17_50197472_50197490_pos_210855	-0.139076
chr3_123347106_123347124_pos_335907	-0.139077
chr3_128395692_128395710_pos_338187	-0.139077
chr4_186029662_186029680_pos_375804	-0.139078
chr10_110057584_110057602_pos_77597	-0.13908
chr8_23798956_23798974_pos_471781	-0.139081
chr1_33055256_33055274_pos_10542	-0.139083
chr11_12177892_12177910_pos_86996	-0.139083
chr12_92416426_92416444_pos_125611	-0.139083
chr6_109002276_109002294_pos_428155	-0.139085
chr19_18446682_18446700_pos_236532	-0.139089
chr3_37484768_37484786_pos_320985	-0.139093
chr5_149175588_149175606_pos_399842	-0.139093
chr5_72110746_72110764_pos_385804	-0.139094
chr16_56985708_56985726_pos_191551	-0.139096
chr6_36917844_36917862_pos_419589	-0.139096
chr9_14293994_14294012_pos_492985	-0.139096
chr17_74454326_74454344_pos_216130	-0.139098
chr20_12575934_12575952_pos_287421	-0.1391
chr2_98912696_98912714_pos_261017	-0.139102
chr14_93981064_93981082_pos_162056	-0.139104
chr22_23834080_23834098_pos_305265	-0.139106
chr22_41660502_41660520_pos_311741	-0.139106
chr6_83258118_83258136_pos_425540	-0.139107
chr3_127960133_127960151_pos_337921	-0.139109
chr8_58066974_58066992_pos_477557	-0.139109
chr12_124713230_124713248_pos_134499	-0.13911
chr18_2901070_2901088_pos_219883	-0.139111
chr21_38773664_38773682_pos_301182	-0.139116
chr8_28693778_28693796_pos_473005	-0.139116
chr1_23975844_23975862_pos_7476	-0.139117
chr11_12112598_12112616_pos_86847	-0.139119
chr3_157134738_157134756_pos_343090	-0.139121
chr3_64221204_64221222_pos_327588	-0.139123
chr21_38377188_38377206_pos_300967	-0.139125
chr6_155985962_155985980_pos_437960	-0.139129
chr4_88809607_88809625_pos_362054	-0.139133
chr6_166007560_166007578_pos_440939	-0.139133
chr12_108850968_108850986_pos_129694	-0.139134
chr10_103618867_103618885_pos_76635	-0.139136
chr10_99984420_99984438_pos_75519	-0.139139
chr3_58585412_58585430_pos_326869	-0.139143
chr13_23427600_23427618_pos_135768	-0.139145
chr2_174063818_174063836_pos_272163	-0.139146
chr6_138431564_138431582_pos_433625	-0.139146
chr13_28357930_28357948_pos_136659	-0.139149
chr18_23225629_23225647_pos_223760	-0.139149
chr16_89506363_89506381_pos_198380	-0.13915
chr5_82357580_82357598_pos_388056	-0.139153
chr3_37455348_37455366_pos_320950	-0.139155
chr12_67747950_67747968_pos_122887	-0.139159
chr17_75552839_75552857_pos_216394	-0.139161
chr5_179276240_179276258_pos_408346	-0.139163
chr13_67147132_67147150_pos_143313	-0.139164
chr13_50581624_50581642_pos_142412	-0.139166
chr6_2579991_2580009_pos_409285	-0.139166
chr1_54945264_54945282_pos_15712	-0.139167
chr14_105204630_105204648_pos_164177	-0.139171
chr7_101117424_101117442_pos_457415	-0.139172
chr9_121361924_121361942_pos_506251	-0.139174
chr10_28878782_28878800_pos_58766	-0.139176
chr7_20220201_20220219_pos_445724	-0.13918
chr3_16148928_16148946_pos_317328	-0.139183
chr11_78268656_78268674_pos_99502	-0.139185
chr17_81427792_81427810_pos_218892	-0.139187
chr14_77642156_77642174_pos_160041	-0.139188
chr5_57406291_57406309_pos_382973	-0.139189
chr4_94412608_94412626_pos_362364	-0.139193
chr15_36921868_36921886_pos_166222	-0.139195
chr1_58885071_58885089_pos_16799	-0.139196
chr5_172861260_172861278_pos_406292	-0.139196
chr20_44167935_44167953_pos_292716	-0.139197
chr14_76467991_76468009_pos_159493	-0.1392
chr12_10720874_10720892_pos_113721	-0.139201
chr6_55869938_55869956_pos_423726	-0.139201
chr17_73431020_73431038_pos_215869	-0.139202
chr2_103004085_103004103_pos_262485	-0.139204
chr9_68537334_68537352_pos_496204	-0.139204
chr8_66535832_66535850_pos_478602	-0.139207
chr11_75725692_75725710_pos_98780	-0.13921
chr13_50513074_50513092_pos_142381	-0.139213
chr3_49967414_49967432_pos_324790	-0.139214
chr11_65653088_65653106_pos_96249	-0.139216
chr13_75385716_75385734_pos_143896	-0.139217
chr3_64903735_64903753_pos_327912	-0.139218
chr15_37057919_37057937_pos_166403	-0.13922
chr2_9230278_9230296_pos_242822	-0.139222
chr12_2151636_2151654_pos_111137	-0.139231
chr15_100114469_100114487_pos_184267	-0.139232
chr7_22174348_22174366_pos_445942	-0.139232
chr20_57879730_57879748_pos_296485	-0.139234
chr4_105634571_105634589_pos_363377	-0.139234
chr10_13961438_13961456_pos_55840	-0.139236
chr12_51941254_51941272_pos_120191	-0.139238
chr13_110254588_110254606_pos_147435	-0.139242
chr5_148828860_148828878_pos_399525	-0.139245
chr11_75506533_75506551_pos_98653	-0.139246
chr18_12315720_12315738_pos_221766	-0.139246
chr11_47071971_47071989_pos_93458	-0.139247
chr17_12248046_12248064_pos_202195	-0.139248
chr20_59838222_59838240_pos_296927	-0.139248
chr5_152632942_152632960_pos_401994	-0.139249
chr9_5558145_5558163_pos_491729	-0.139249
chr9_133237503_133237521_pos_510945	-0.139252
chr18_10927400_10927418_pos_221624	-0.139253
chr2_127082210_127082228_pos_265210	-0.139257
chr3_142210238_142210256_pos_340822	-0.139258
chr14_61145526_61145544_pos_154434	-0.139259
chr12_3133296_3133314_pos_111905	-0.13926
chr6_3884103_3884121_pos_409837	-0.139261
chr4_85734741_85734759_pos_361419	-0.139263
chr1_27542206_27542224_pos_9128	-0.139265
chr3_89303860_89303878_pos_331675	-0.139266
chr15_58505776_58505794_pos_170827	-0.139267
chr9_127526856_127526874_pos_508338	-0.139267
chr20_35327348_35327366_pos_290681	-0.139269
chr7_33722435_33722453_pos_448881	-0.139276
chr6_2632640_2632658_pos_409318	-0.139277
chr1_245998205_245998223_pos_51833	-0.139278
chr7_94392622_94392640_pos_456623	-0.139282
chr5_76641746_76641764_pos_386684	-0.139285
chr1_83970476_83970494_pos_21731	-0.13929
chr17_44997856_44997874_pos_209330	-0.13929
chr19_53877669_53877687_pos_241219	-0.13929
chr6_111711428_111711446_pos_428786	-0.139292
chr9_115293021_115293039_pos_505451	-0.139294
chr10_63767162_63767180_pos_65490	-0.139296
chr14_67987796_67987814_pos_155907	-0.139296
chr22_28299538_28299556_pos_307079	-0.139296
chr10_91313964_91313982_pos_73097	-0.139298
chr16_53991696_53991714_pos_190783	-0.139305
chr6_21133052_21133070_pos_415880	-0.139307
chr18_54128015_54128033_pos_228385	-0.139308
chr19_44685068_44685086_pos_239125	-0.13931
chr13_75385316_75385334_pos_143890	-0.139312
chr19_16330586_16330604_pos_235824	-0.139314
chr8_98372852_98372870_pos_481710	-0.139314
chr6_159602618_159602636_pos_439170	-0.139315
chr5_93791888_93791906_pos_389245	-0.139322
chr2_234981538_234981556_pos_282273	-0.139324
chr2_86077678_86077696_pos_259832	-0.139326
chr14_52050256_52050274_pos_152144	-0.139329
chr17_65594676_65594694_pos_214353	-0.139329
chr3_120497682_120497700_pos_335278	-0.139329
chr6_167442179_167442197_pos_441161	-0.13933
chr1_33656758_33656776_pos_10842	-0.139331
chr18_74284413_74284431_pos_230905	-0.139331
chr6_20119590_20119608_pos_415622	-0.139331
chr12_91109489_91109507_pos_125185	-0.139333
chr11_97097584_97097602_pos_101874	-0.139334
chr10_88042313_88042331_pos_71853	-0.139336
chr6_138104838_138104856_pos_433562	-0.139336
chr12_62256540_62256558_pos_121754	-0.139339
chr15_87619508_87619526_pos_180394	-0.139339
chr3_156644124_156644142_pos_342821	-0.139339
chr1_91693732_91693750_pos_23320	-0.13934
chr4_120801516_120801534_pos_365071	-0.13934
chr7_35435899_35435917_pos_449441	-0.13934
chr6_137824098_137824116_pos_433497	-0.139343
chr7_17932861_17932879_pos_445389	-0.139345
chr1_12541726_12541744_pos_4526	-0.139347
chr7_130373439_130373457_pos_461217	-0.139349
chr11_121777166_121777184_pos_106154	-0.139351
chr14_90628978_90628996_pos_161096	-0.139351
chr21_38926066_38926084_pos_301274	-0.139352
chr1_59995132_59995150_pos_17309	-0.139353
chr1_94037336_94037354_pos_23958	-0.139354
chr14_25109061_25109079_pos_149888	-0.139354
chr17_75504750_75504768_pos_216368	-0.139355
chr5_53037500_53037518_pos_381718	-0.139355
chr20_59936166_59936184_pos_296954	-0.139358
chr14_55132067_55132085_pos_153159	-0.139359
chr15_37104528_37104546_pos_166550	-0.139359
chr1_12218712_12218730_pos_4136	-0.13936
chr15_99306066_99306084_pos_183702	-0.13936
chr2_110101742_110101760_pos_263645	-0.139361
chr1_150971359_150971377_pos_29214	-0.139366
chr16_20897990_20898008_pos_188300	-0.139369
chr5_55441244_55441262_pos_382260	-0.139371
chr8_98240474_98240492_pos_481642	-0.139371
chr4_26207126_26207144_pos_355111	-0.139372
chr9_6218256_6218274_pos_491798	-0.139372
chr9_94675316_94675334_pos_500705	-0.139372
chr21_34530551_34530569_pos_300163	-0.139373
chr4_126447054_126447072_pos_366221	-0.139373
chr14_89936872_89936890_pos_160868	-0.139375
chr11_83766850_83766868_pos_100098	-0.139377
chr5_68420853_68420871_pos_385531	-0.139378
chr6_3844156_3844174_pos_409832	-0.139379
chr13_80168630_80168648_pos_144719	-0.139381
chr6_138105100_138105118_pos_433567	-0.139382
chr12_455974_455992_pos_110049	-0.139384
chr1_217454968_217454986_pos_44007	-0.139386
chr6_140638252_140638270_pos_434784	-0.139387
chr12_110284008_110284026_pos_130383	-0.139388
chr1_8661858_8661876_pos_2378	-0.13939
chr13_41915196_41915214_pos_140325	-0.139391
chr5_143087078_143087096_pos_398444	-0.139392
chr8_6589510_6589528_pos_466690	-0.139395
chr20_35134962_35134980_pos_290611	-0.139397
chr1_16141447_16141465_pos_5358	-0.139398
chr10_59315810_59315828_pos_63966	-0.139398
chr2_100272902_100272920_pos_261354	-0.139398
chr5_157541182_157541200_pos_403093	-0.139398
chr15_57920578_57920596_pos_170622	-0.139399
chr16_56836399_56836417_pos_191516	-0.139399
chr14_51006442_51006460_pos_151745	-0.1394
chr4_148116392_148116410_pos_369609	-0.139402
chr6_133191030_133191048_pos_432361	-0.139405
chr8_125427274_125427292_pos_486478	-0.139406
chr5_125043382_125043400_pos_393378	-0.139407
chr5_158107446_158107464_pos_403313	-0.139408
chr3_194593668_194593686_pos_350056	-0.139409
chr3_8443185_8443203_pos_314726	-0.139415
chr1_228838676_228838694_pos_46797	-0.139416
chr10_124970984_124971002_pos_82268	-0.139416
chr6_142886998_142887016_pos_435114	-0.139416
chr3_69510742_69510760_pos_329297	-0.139417
chr3_61924261_61924279_pos_327240	-0.139419
chr17_77736345_77736363_pos_217422	-0.13942
chr8_30171114_30171132_pos_473518	-0.139423
chr1_44496868_44496886_pos_13707	-0.139432
chr18_63182322_63182340_pos_230495	-0.139433
chr20_38866856_38866874_pos_291885	-0.139438
chr11_117887887_117887905_pos_104895	-0.13944
chr1_211999436_211999454_pos_42621	-0.139441
chr12_45231910_45231928_pos_118037	-0.139441
chr21_46347293_46347311_pos_303559	-0.139441
chr18_22604736_22604754_pos_223600	-0.139442
chr7_22934824_22934842_pos_446192	-0.139449
chr6_108944764_108944782_pos_428075	-0.139451
chr5_173477756_173477774_pos_407059	-0.139454
chr3_30354636_30354654_pos_319761	-0.139459
chr1_24805740_24805758_pos_7913	-0.13946
chr15_51132788_51132806_pos_169349	-0.13946
chr2_109241520_109241538_pos_263380	-0.139461
chr4_41317662_41317680_pos_356498	-0.139464
chr21_41763674_41763692_pos_301979	-0.139466
chr5_32811056_32811074_pos_379631	-0.139466
chr6_121666862_121666880_pos_430729	-0.139467
chr17_78958760_78958778_pos_218210	-0.139468
chr8_125307714_125307732_pos_486393	-0.139469
chr9_91852784_91852802_pos_499974	-0.139469
chr9_131287448_131287466_pos_510102	-0.139473
chr14_77033420_77033438_pos_159844	-0.139474
chr19_34275116_34275134_pos_237521	-0.139474
chr8_73483809_73483827_pos_478941	-0.139476
chr3_14232232_14232250_pos_316702	-0.139477
chr22_18157478_18157496_pos_304402	-0.139478
chr8_30410514_30410532_pos_473755	-0.139478
chr9_115328269_115328287_pos_505458	-0.139479
chr10_19947448_19947466_pos_57261	-0.13948
chr11_70090984_70091002_pos_97441	-0.139482
chr10_79102620_79102638_pos_70014	-0.139483
chr17_68054291_68054309_pos_214873	-0.139483
chr12_116383354_116383372_pos_131952	-0.139485
chr1_62142869_62142887_pos_18271	-0.139486
chr17_17957831_17957849_pos_204111	-0.139488
chr12_14239530_14239548_pos_114543	-0.139489
chr2_197379384_197379402_pos_275295	-0.139492
chr3_62188852_62188870_pos_327374	-0.139494
chr11_126367052_126367070_pos_107635	-0.139495
chr4_87011618_87011636_pos_361556	-0.139499
chr4_151297668_151297686_pos_369969	-0.139501
chr3_128226982_128227000_pos_337998	-0.139502
chr4_61741536_61741554_pos_359089	-0.139502
chr2_240236904_240236922_pos_284607	-0.139503
chr3_30449166_30449184_pos_319831	-0.139503
chr6_122147290_122147308_pos_430963	-0.139504
chr19_13881536_13881554_pos_235235	-0.139506
chr6_83978254_83978272_pos_425619	-0.139506
chr8_40174999_40175017_pos_475382	-0.139507
chr5_95856674_95856692_pos_389399	-0.139508
chr20_45016599_45016617_pos_293111	-0.139515
chr7_50790936_50790954_pos_452814	-0.139515
chr13_113204170_113204188_pos_148588	-0.139516
chr22_17920900_17920918_pos_304101	-0.139516
chr9_136675964_136675982_pos_512113	-0.139518
chr2_8516227_8516245_pos_242475	-0.139519
chr10_79137393_79137411_pos_70088	-0.139525
chr1_113141280_113141298_pos_26765	-0.139528
chr9_88786952_88786970_pos_499199	-0.139532
chr6_2819379_2819397_pos_409438	-0.139533
chr9_13992312_13992330_pos_492646	-0.139537
chr7_134886470_134886488_pos_462756	-0.13954
chr5_65018444_65018462_pos_384238	-0.139541
chr8_9104205_9104223_pos_467178	-0.139543
chr14_58282224_58282242_pos_153533	-0.139545
chr3_30668412_30668430_pos_320008	-0.139545
chr21_45418174_45418192_pos_303172	-0.139546
chr16_10979968_10979986_pos_186721	-0.139547
chrX_37573362_37573380_pos_514114	-0.139548
chr4_71231852_71231870_pos_359331	-0.139549
chr11_112778296_112778314_pos_103150	-0.139551
chr19_42246420_42246438_pos_238891	-0.139554
chr11_76288342_76288360_pos_99043	-0.139557
chr4_55181118_55181136_pos_358500	-0.139557
chr1_164836770_164836788_pos_32129	-0.139558
chr15_37015778_37015796_pos_166320	-0.139562
chr15_55770428_55770446_pos_169829	-0.139562
chr5_40677136_40677154_pos_380834	-0.139564
chr1_41498831_41498849_pos_12559	-0.139566
chr5_114208242_114208260_pos_391554	-0.139566
chr3_61805024_61805042_pos_327119	-0.139567
chr5_173495416_173495434_pos_407068	-0.139568
chr6_2738610_2738628_pos_409351	-0.139569
chr11_45899739_45899757_pos_92995	-0.13957
chr8_131705969_131705987_pos_488039	-0.139571
chr9_94908485_94908503_pos_500936	-0.139574
chr10_93465854_93465872_pos_73778	-0.139575
chr1_19529796_19529814_pos_6129	-0.139576
chr3_143978012_143978030_pos_341028	-0.139578
chr16_27238145_27238163_pos_189079	-0.139579
chr9_120935668_120935686_pos_506059	-0.13958
chr3_186939960_186939978_pos_347630	-0.139586
chr9_5553454_5553472_pos_491722	-0.139586
chr5_168736578_168736596_pos_404488	-0.139587
chr1_183893832_183893850_pos_36392	-0.139589
chr10_94275266_94275284_pos_73980	-0.139591
chr15_25740090_25740108_pos_164523	-0.139593
chr20_21682612_21682630_pos_288626	-0.139595
chr7_32068864_32068882_pos_448619	-0.139596
chr1_192524466_192524484_pos_37335	-0.139597
chr14_34105924_34105942_pos_150982	-0.139599
chr19_46932612_46932630_pos_239977	-0.139601
chr16_67959816_67959834_pos_193278	-0.139604
chr7_94296243_94296261_pos_456520	-0.139604
chr4_152091260_152091278_pos_370448	-0.139605
chr15_57340844_57340862_pos_170036	-0.139608
chr3_129486108_129486126_pos_338705	-0.139613
chr21_46066211_46066229_pos_303450	-0.139615
chr7_665583_665601_pos_442196	-0.139615
chr1_1258748_1258766_pos_74	-0.139616
chr2_215540951_215540969_pos_277803	-0.139616
chr5_32420635_32420653_pos_379507	-0.139616
chr8_102535984_102536002_pos_482557	-0.139616
chr4_2852830_2852848_pos_351527	-0.139618
chr1_233720259_233720277_pos_48969	-0.139619
chr12_80188063_80188081_pos_124444	-0.139619
chr15_47473922_47473940_pos_168565	-0.139619
chr19_3036550_3036568_pos_232773	-0.139621
chr6_150749133_150749151_pos_436882	-0.139621
chr6_10452136_10452154_pos_411458	-0.139622
chr11_119751932_119751950_pos_105510	-0.139623
chr4_22482890_22482908_pos_354185	-0.139624
chr6_110068224_110068242_pos_428325	-0.139625
chr8_10633136_10633154_pos_467548	-0.139627
chr20_62117744_62117762_pos_297102	-0.139631
chr7_590769_590787_pos_442152	-0.139634
chr1_24724858_24724876_pos_7814	-0.13964
chr19_5956524_5956542_pos_233731	-0.13964
chr17_29663316_29663334_pos_205504	-0.139641
chr10_72177623_72177641_pos_67391	-0.139642
chr12_64650944_64650962_pos_122154	-0.139643
chr5_172504042_172504060_pos_405861	-0.139645
chr16_86883035_86883053_pos_197370	-0.139647
chr13_113856914_113856932_pos_148819	-0.139649
chr6_46607070_46607088_pos_422612	-0.139649
chr11_1336488_1336506_pos_84097	-0.13965
chr1_54371448_54371466_pos_15401	-0.139652
chr2_86302445_86302463_pos_259949	-0.139653
chr6_158009694_158009712_pos_438638	-0.139655
chr10_4046068_4046086_pos_53220	-0.139658
chr22_28028004_28028022_pos_306841	-0.139658
chr3_65486374_65486392_pos_328178	-0.139658
chr5_142779699_142779717_pos_398066	-0.139658
chr19_14370220_14370238_pos_235359	-0.13966
chr11_34302570_34302588_pos_91258	-0.139661
chr13_37289446_37289464_pos_139088	-0.139661
chr6_12010486_12010504_pos_412168	-0.139662
chr3_71169434_71169452_pos_329982	-0.139665
chr16_58475447_58475465_pos_192226	-0.13967
chr8_124846056_124846074_pos_486219	-0.139671
chr10_18412018_18412036_pos_57050	-0.139672
chr14_21087452_21087470_pos_149131	-0.139672
chr2_172283121_172283139_pos_271477	-0.139673
chr2_18834674_18834692_pos_245083	-0.139676
chr1_176639176_176639194_pos_34398	-0.139677
chr3_17188050_17188068_pos_317939	-0.139677
chr8_54219021_54219039_pos_477156	-0.139682
chr10_100359268_100359286_pos_75577	-0.139683
chr17_50511180_50511198_pos_210994	-0.139683
chr2_197269408_197269426_pos_275271	-0.139683
chr3_49501098_49501116_pos_324720	-0.139685
chr5_180820418_180820436_pos_408543	-0.139689
chr12_43885282_43885300_pos_118000	-0.13969
chr5_144032460_144032478_pos_398848	-0.13969
chr11_19903646_19903664_pos_89594	-0.139691
chr1_158002562_158002580_pos_30665	-0.139694
chr19_45440449_45440467_pos_239421	-0.139695
chr3_120561478_120561496_pos_335367	-0.139695
chr16_88765148_88765166_pos_198160	-0.139697
chr6_145045004_145045022_pos_435802	-0.139702
chr8_15683893_15683911_pos_469418	-0.139704
chr11_34263626_34263644_pos_91232	-0.139705
chr12_116320228_116320246_pos_131917	-0.139705
chr2_71253778_71253796_pos_258145	-0.139705
chr21_34581822_34581840_pos_300231	-0.139705
chr19_38649312_38649330_pos_237933	-0.139707
chr5_123207976_123207994_pos_392462	-0.139709
chr16_17225060_17225078_pos_187797	-0.13971
chr6_22069569_22069587_pos_416400	-0.13971
chr11_117300002_117300020_pos_104669	-0.139716
chrX_34654980_34654998_pos_514097	-0.139717
chr9_112348600_112348618_pos_504537	-0.139719
chr8_8610880_8610898_pos_466898	-0.139721
chr13_33614782_33614800_pos_138701	-0.139726
chr10_98460904_98460922_pos_75296	-0.139727
chr12_48787182_48787200_pos_119364	-0.139731
chr2_197895020_197895038_pos_275393	-0.139734
chr11_14030831_14030849_pos_88022	-0.139735
chr19_49217730_49217748_pos_240714	-0.139735
chr1_203130151_203130169_pos_39390	-0.139736
chr17_17868346_17868364_pos_203945	-0.139737
chr10_64211742_64211760_pos_65532	-0.139738
chr3_111735126_111735144_pos_333371	-0.139739
chr11_114970496_114970514_pos_104072	-0.13974
chr16_27526304_27526322_pos_189209	-0.139741
chr22_41910206_41910224_pos_311846	-0.139745
chr10_4647518_4647536_pos_53525	-0.139746
chr5_147479282_147479300_pos_399242	-0.139746
chr4_122776371_122776389_pos_365294	-0.139748
chr7_39646001_39646019_pos_450311	-0.139748
chr6_18395952_18395970_pos_415427	-0.139749
chr16_70431127_70431145_pos_193793	-0.139752
chr6_13767638_13767656_pos_413076	-0.139752
chr7_150785902_150785920_pos_464906	-0.139752
chr10_71235512_71235530_pos_66783	-0.139755
chr1_225666556_225666574_pos_45717	-0.139758
chr10_3227931_3227949_pos_52500	-0.139761
chr7_44256950_44256968_pos_451121	-0.139763
chr11_8715462_8715480_pos_85398	-0.139765
chr3_143975228_143975246_pos_340995	-0.139769
chr20_1900434_1900452_pos_285424	-0.139771
chr8_19056831_19056849_pos_470300	-0.139771
chr11_125166516_125166534_pos_107105	-0.139772
chr17_50219495_50219513_pos_210904	-0.139774
chr2_30214054_30214072_pos_247508	-0.139774
chr4_153539038_153539056_pos_370858	-0.139776
chr3_38646042_38646060_pos_321825	-0.139777
chr1_43783534_43783552_pos_13448	-0.139778
chr2_138709154_138709172_pos_266971	-0.139778
chr2_110100538_110100556_pos_263633	-0.139782
chr1_222043615_222043633_pos_45122	-0.139785
chr14_51704552_51704570_pos_151968	-0.139785
chr18_57776878_57776896_pos_229056	-0.139785
chr8_11681756_11681774_pos_468055	-0.139785
chrX_139844675_139844693_pos_518835	-0.139785
chr14_59372160_59372178_pos_154106	-0.139786
chr18_74804066_74804084_pos_231058	-0.139786
chr11_75341686_75341704_pos_98549	-0.139791
chr11_2420798_2420816_pos_84407	-0.139792
chr11_57098284_57098302_pos_93972	-0.139793
chr7_1513902_1513920_pos_442498	-0.139793
chr9_15155902_15155920_pos_493425	-0.139798
chr11_8826496_8826514_pos_85521	-0.1398
chr20_35166610_35166628_pos_290626	-0.139801
chr13_112772034_112772052_pos_148368	-0.139806
chr20_48668030_48668048_pos_293968	-0.139807
chr17_38736504_38736522_pos_206875	-0.13981
chr14_64721597_64721615_pos_155493	-0.139812
chr3_169453402_169453420_pos_344089	-0.139813
chr4_153906376_153906394_pos_370985	-0.139814
chr5_71860165_71860183_pos_385659	-0.139814
chr16_87064148_87064166_pos_197522	-0.139815
chr9_112551934_112551952_pos_504566	-0.139818
chr10_13716859_13716877_pos_55653	-0.139819
chr15_85592306_85592324_pos_179994	-0.13982
chr18_22504248_22504266_pos_223450	-0.139822
chr10_31137232_31137250_pos_59993	-0.139823
chr19_3951274_3951292_pos_233101	-0.139828
chr8_26088748_26088766_pos_472223	-0.139831
chrX_10831716_10831734_pos_512754	-0.139832
chr1_115366080_115366098_pos_27212	-0.139833
chr18_74797044_74797062_pos_231037	-0.139839
chr6_37102396_37102414_pos_419728	-0.13984
chr12_6833426_6833444_pos_113404	-0.139843
chr6_26532760_26532778_pos_417195	-0.139844
chr14_59319128_59319146_pos_153968	-0.139846
chr21_35476708_35476726_pos_300423	-0.139852
chr6_52500616_52500634_pos_422945	-0.139853
chr6_90356221_90356239_pos_426628	-0.139853
chr9_33161169_33161187_pos_494638	-0.139857
chr3_169323356_169323374_pos_344005	-0.139858
chr10_58475492_58475510_pos_63780	-0.13986
chr16_68299296_68299314_pos_193372	-0.139861
chr5_126370580_126370598_pos_393702	-0.139864
chr7_44258152_44258170_pos_451132	-0.139864
chr7_47938260_47938278_pos_452373	-0.139864
chr1_10790281_10790299_pos_3573	-0.139865
chr1_203661776_203661794_pos_39954	-0.139865
chr5_178241790_178241808_pos_408145	-0.139865
chr2_98800578_98800596_pos_260945	-0.139866
chr7_141562226_141562244_pos_464475	-0.139866
chr2_204024641_204024659_pos_276386	-0.139875
chr17_77556602_77556620_pos_217339	-0.139879
chr10_95837305_95837323_pos_74720	-0.139882
chr2_30180319_30180337_pos_247481	-0.139882
chr4_142348100_142348118_pos_368189	-0.139885
chr5_65051329_65051347_pos_384282	-0.139885
chr16_1950493_1950511_pos_185053	-0.139886
chr6_89023018_89023036_pos_426090	-0.139886
chr3_64266687_64266705_pos_327616	-0.139888
chr12_92137362_92137380_pos_125520	-0.139892
chr4_87078548_87078566_pos_361696	-0.139894
chr19_19060426_19060444_pos_236763	-0.139895
chr3_50334870_50334888_pos_324889	-0.139895
chr3_129658420_129658438_pos_338928	-0.139895
chr6_118538946_118538964_pos_430178	-0.139898
chr4_99670482_99670500_pos_362883	-0.139899
chr11_72719190_72719208_pos_97683	-0.1399
chr10_94292980_94292998_pos_73987	-0.139901
chr3_43769492_43769510_pos_323302	-0.139901
chr9_127184496_127184514_pos_508093	-0.139902
chr20_51533674_51533692_pos_295198	-0.139904
chr2_178909698_178909716_pos_272981	-0.139906
chr13_29466206_29466224_pos_137222	-0.139908
chr11_44928314_44928332_pos_92587	-0.139912
chr8_15525054_15525072_pos_469393	-0.139913
chr2_8225096_8225114_pos_242366	-0.139918
chr11_20013408_20013426_pos_89741	-0.13992
chr18_55338276_55338294_pos_228549	-0.13992
chr1_156897208_156897226_pos_30591	-0.139921
chr10_114506963_114506981_pos_79683	-0.139921
chr3_38580550_38580568_pos_321773	-0.139921
chr8_121669739_121669757_pos_484890	-0.139921
chr13_110239180_110239198_pos_147390	-0.139922
chr10_28664628_28664646_pos_58639	-0.139925
chr10_75651938_75651956_pos_68519	-0.139925
chr19_46991370_46991388_pos_240064	-0.139926
chr1_10721658_10721676_pos_3454	-0.139927
chr8_143276858_143276876_pos_490216	-0.13993
chr4_10023945_10023963_pos_352982	-0.139933
chr11_45022130_45022148_pos_92668	-0.139934
chrX_9866800_9866818_pos_512579	-0.139935
chr17_43873640_43873658_pos_208722	-0.139938
chr1_211933962_211933980_pos_42598	-0.13994
chr1_156675486_156675504_pos_30513	-0.139941
chr2_144608131_144608149_pos_267585	-0.139942
chr22_46590324_46590342_pos_313545	-0.139942
chr1_168743660_168743678_pos_33073	-0.139943
chr10_3811682_3811700_pos_53023	-0.139949
chr1_227758506_227758524_pos_46509	-0.13995
chr1_116950700_116950718_pos_27896	-0.139954
chr8_29504072_29504090_pos_473348	-0.139954
chr3_14522395_14522413_pos_316863	-0.139958
chr6_163709858_163709876_pos_440362	-0.139958
chr7_106358384_106358402_pos_458512	-0.139958
chr4_185139674_185139692_pos_374912	-0.13996
chr10_119353530_119353548_pos_80690	-0.139968
chr18_22219774_22219792_pos_222938	-0.13997
chr9_130870944_130870962_pos_509850	-0.13997
chr13_43815526_43815544_pos_140758	-0.139972
chr1_21934304_21934322_pos_6880	-0.139973
chr12_93784024_93784042_pos_126330	-0.139978
chr3_64741554_64741572_pos_327798	-0.139978
chr6_111691870_111691888_pos_428765	-0.139979
chr7_129958738_129958756_pos_461050	-0.139982
chr1_24699162_24699180_pos_7762	-0.139985
chr14_75291738_75291756_pos_159063	-0.139985
chr7_80591798_80591816_pos_455387	-0.139986
chr12_24535074_24535092_pos_116114	-0.139987
chr13_23654324_23654342_pos_135988	-0.139987
chr3_57803875_57803893_pos_326456	-0.139988
chr6_163584876_163584894_pos_440323	-0.13999
chr9_109974243_109974261_pos_503946	-0.139996
chr2_231227483_231227501_pos_281623	-0.139997
chr22_39235062_39235080_pos_310960	-0.14
chr9_127574207_127574225_pos_508399	-0.14
chr1_9295062_9295080_pos_2712	-0.140001
chr1_236706427_236706445_pos_50315	-0.140001
chr5_154397862_154397880_pos_402230	-0.140004
chr4_46949984_46950002_pos_356875	-0.140008
chr4_47705796_47705814_pos_356954	-0.140011
chr2_109280980_109280998_pos_263402	-0.140012
chr6_163460462_163460480_pos_440263	-0.140013
chr11_72738293_72738311_pos_97717	-0.140018
chr6_111030232_111030250_pos_428463	-0.140022
chr10_104310396_104310414_pos_77216	-0.140023
chr15_63044903_63044921_pos_172207	-0.140023
chr13_29384689_29384707_pos_137114	-0.140024
chr7_102836691_102836709_pos_457910	-0.140026
chr10_89278329_89278347_pos_72276	-0.140028
chr10_128714334_128714352_pos_83009	-0.140031
chr8_101945104_101945122_pos_482340	-0.140035
chr17_27534246_27534264_pos_204996	-0.140036
chr14_77989758_77989776_pos_160081	-0.140039
chr11_79331276_79331294_pos_99919	-0.140044
chr18_23227224_23227242_pos_223773	-0.140044
chr3_158095648_158095666_pos_343153	-0.140047
chr15_75454164_75454182_pos_177419	-0.140049
chr17_57670488_57670506_pos_212307	-0.140049
chr2_107811288_107811306_pos_263092	-0.140049
chr10_71475278_71475296_pos_66903	-0.140056
chr1_61442012_61442030_pos_18054	-0.140058
chr2_85710962_85710980_pos_259545	-0.140058
chr15_80246437_80246455_pos_178501	-0.14006
chr8_115649954_115649972_pos_483752	-0.14006
chr17_75775802_75775820_pos_216505	-0.140064
chr3_123381014_123381032_pos_335965	-0.140067
chr6_150171332_150171350_pos_436560	-0.140069
chr2_217331628_217331646_pos_278562	-0.140073
chr2_48307010_48307028_pos_254102	-0.140074
chr11_130434643_130434661_pos_108896	-0.140075
chr1_183026343_183026361_pos_35770	-0.140076
chr14_93959610_93959628_pos_162041	-0.140078
chr17_50852462_50852480_pos_211240	-0.140078
chr3_19889374_19889392_pos_318096	-0.140081
chr3_192553801_192553819_pos_349163	-0.140083
chr11_76635085_76635103_pos_99190	-0.140084
chr14_26529053_26529071_pos_149924	-0.140084
chr9_89710790_89710808_pos_499465	-0.140084
chr1_89693245_89693263_pos_22915	-0.140086
chr6_24928924_24928942_pos_416831	-0.140086
chr10_71075224_71075242_pos_66681	-0.140091
chr15_38068814_38068832_pos_166637	-0.140091
chr3_52280226_52280244_pos_325354	-0.140094
chr3_66452314_66452332_pos_328722	-0.140094
chr11_44774224_44774242_pos_92426	-0.140099
chr10_43455041_43455059_pos_61877	-0.140102
chr13_30870490_30870508_pos_137681	-0.140105
chr1_99767786_99767804_pos_24983	-0.140109
chr12_93114786_93114804_pos_125862	-0.140113
chr14_68938048_68938066_pos_157064	-0.140113
chr20_34915926_34915944_pos_290496	-0.140114
chr3_136786850_136786868_pos_339957	-0.140114
chr11_10406344_10406362_pos_85976	-0.140122
chr7_156836648_156836666_pos_465775	-0.140122
chr6_35488466_35488484_pos_418966	-0.140124
chr1_156721256_156721274_pos_30551	-0.140127
chr2_47274282_47274300_pos_253982	-0.140127
chr15_66932030_66932048_pos_173901	-0.140128
chr4_118756965_118756983_pos_364496	-0.14013
chr16_11597830_11597848_pos_186997	-0.140131
chr11_70072446_70072464_pos_97430	-0.140132
chr16_67800338_67800356_pos_193207	-0.140132
chr5_38535766_38535784_pos_380509	-0.140133
chr1_74420754_74420772_pos_20625	-0.140134
chr1_178932544_178932562_pos_35014	-0.140135
chr3_64954950_64954968_pos_327995	-0.140135
chr22_39255178_39255196_pos_311004	-0.140136
chr10_24144746_24144764_pos_58091	-0.140138
chr3_65170850_65170868_pos_328075	-0.140139
chr7_158859080_158859098_pos_466015	-0.140143
chr10_88980685_88980703_pos_72176	-0.140146
chr13_79658896_79658914_pos_144454	-0.140146
chr2_175599548_175599566_pos_272338	-0.140146
chr2_168467334_168467352_pos_270921	-0.140147
chr6_53033883_53033901_pos_423158	-0.140147
chr17_1504736_1504754_pos_199256	-0.140148
chr19_2578892_2578910_pos_232581	-0.140148
chr17_35764373_35764391_pos_206485	-0.140152
chr1_157172089_157172107_pos_30627	-0.140153
chr14_68926436_68926454_pos_157022	-0.140153
chr3_52121649_52121667_pos_325296	-0.140155
chr3_14298089_14298107_pos_316773	-0.140156
chr10_57014926_57014944_pos_63713	-0.140158
chr13_24282541_24282559_pos_136155	-0.140159
chr1_204286945_204286963_pos_40168	-0.140163
chr6_7243596_7243614_pos_411127	-0.140165
chr7_105009405_105009423_pos_458174	-0.140165
chr1_204080278_204080296_pos_40090	-0.140168
chr3_107209814_107209832_pos_333051	-0.140169
chr6_54060416_54060434_pos_423564	-0.140169
chr10_132515082_132515100_pos_83654	-0.140177
chr22_42715246_42715264_pos_312130	-0.140177
chr7_32587666_32587684_pos_448745	-0.140177
chr17_30258814_30258832_pos_205794	-0.14018
chr1_225747082_225747100_pos_45758	-0.140182
chr13_39347678_39347696_pos_139308	-0.140184
chr6_21022700_21022718_pos_415854	-0.140184
chr7_112162330_112162348_pos_459244	-0.140186
chr12_123050754_123050772_pos_133487	-0.140193
chr6_166488937_166488955_pos_441018	-0.140193
chr6_41698522_41698540_pos_420947	-0.140195
chr14_99619960_99619978_pos_162566	-0.140199
chr3_179195190_179195208_pos_346392	-0.140202
chr4_121392630_121392648_pos_365119	-0.140204
chr8_81061303_81061321_pos_479768	-0.140208
chr7_30926489_30926507_pos_448449	-0.140212
chr17_76534994_76535012_pos_216824	-0.140215
chr12_122080904_122080922_pos_133261	-0.140216
chr2_235615640_235615658_pos_282546	-0.140216
chr14_64198576_64198594_pos_155289	-0.140218
chr16_88498030_88498048_pos_198071	-0.140218
chr7_47088842_47088860_pos_451738	-0.140223
chr3_40939446_40939464_pos_322230	-0.140234
chr12_92560618_92560636_pos_125691	-0.140235
chr8_127908162_127908180_pos_487140	-0.140236
chr6_17584170_17584188_pos_415097	-0.140237
chr8_97544622_97544640_pos_481383	-0.14024
chr13_22505727_22505745_pos_135676	-0.140241
chr4_185777580_185777598_pos_375311	-0.140241
chr22_39130966_39130984_pos_310873	-0.140242
chr1_11797372_11797390_pos_3876	-0.140244
chr19_41887504_41887522_pos_238824	-0.140247
chr1_9196630_9196648_pos_2624	-0.140251
chr13_75366624_75366642_pos_143841	-0.140252
chr14_104564195_104564213_pos_163900	-0.140253
chr7_112347032_112347050_pos_459289	-0.140253
chr10_79243848_79243866_pos_70391	-0.140255
chr14_58817818_58817836_pos_153706	-0.140256
chr21_17436572_17436590_pos_298255	-0.140259
chr5_102867980_102867998_pos_389892	-0.14026
chr18_22466396_22466414_pos_223351	-0.140263
chr2_1592714_1592732_pos_241622	-0.140266
chr2_7010654_7010672_pos_242243	-0.140267
chr13_30339572_30339590_pos_137474	-0.140268
chr12_50934839_50934857_pos_120044	-0.140273
chr10_73950848_73950866_pos_67929	-0.140274
chr7_80496766_80496784_pos_455328	-0.140278
chr9_95098883_95098901_pos_501280	-0.140278
chr11_70470388_70470406_pos_97495	-0.140279
chr13_98266518_98266536_pos_145763	-0.140279
chr11_8232606_8232624_pos_85344	-0.14028
chr7_21941492_21941510_pos_445872	-0.140281
chr8_98400495_98400513_pos_481740	-0.140282
chr14_54698282_54698300_pos_152856	-0.140283
chr14_61404023_61404041_pos_154558	-0.140283
chr3_98817724_98817742_pos_331962	-0.140284
chr5_43853664_43853682_pos_381412	-0.140284
chr5_139670415_139670433_pos_396693	-0.140291
chr13_112728940_112728958_pos_148292	-0.140297
chr15_41961228_41961246_pos_167947	-0.140298
chr17_75295770_75295788_pos_216301	-0.140298
chr1_58885269_58885287_pos_16803	-0.1403
chr3_43759575_43759593_pos_323290	-0.140303
chr10_99975804_99975822_pos_75481	-0.140306
chr11_119356524_119356542_pos_105316	-0.140307
chr9_72578340_72578358_pos_497432	-0.140308
chr10_35372438_35372456_pos_61366	-0.14031
chr2_120937730_120937748_pos_264854	-0.14031
chr22_23216064_23216082_pos_305087	-0.14031
chr17_1506956_1506974_pos_199268	-0.140312
chr1_224506681_224506699_pos_45575	-0.140314
chr19_31963828_31963846_pos_237311	-0.140314
chr11_75535176_75535194_pos_98666	-0.140323
chr5_131630556_131630574_pos_394489	-0.140328
chr2_69041253_69041271_pos_257493	-0.14033
chr1_74425232_74425250_pos_20648	-0.140334
chr7_137658250_137658268_pos_463518	-0.140336
chr4_14864416_14864434_pos_353486	-0.140339
chr14_58082762_58082780_pos_153522	-0.140341
chr11_45089598_45089616_pos_92717	-0.140343
chr16_72199931_72199949_pos_194087	-0.140343
chr1_182606675_182606693_pos_35693	-0.140344
chr5_72451792_72451810_pos_386009	-0.140344
chr1_226980948_226980966_pos_46381	-0.140345
chr10_79203997_79204015_pos_70295	-0.140347
chr2_159164946_159164964_pos_269229	-0.14035
chr1_25909069_25909087_pos_8306	-0.140354
chrX_3698180_3698198_pos_512370	-0.14036
chr15_98943726_98943744_pos_183453	-0.140361
chr15_35306612_35306630_pos_165622	-0.140363
chr4_186704302_186704320_pos_375973	-0.140365
chr5_142670980_142670998_pos_397923	-0.140365
chr1_182595818_182595836_pos_35681	-0.140366
chr16_81600614_81600632_pos_195678	-0.140366
chr2_238226004_238226022_pos_284007	-0.140367
chr22_42686334_42686352_pos_312061	-0.140369
chr7_137658174_137658192_pos_463516	-0.140371
chr2_189559781_189559799_pos_274088	-0.140372
chr5_112582064_112582082_pos_391090	-0.140372
chr5_121534095_121534113_pos_392206	-0.140374
chr11_20027050_20027068_pos_89754	-0.140377
chr6_33018671_33018689_pos_418030	-0.140381
chr1_108591228_108591246_pos_25589	-0.140383
chr10_110077226_110077244_pos_77669	-0.140387
chr7_95548054_95548072_pos_456757	-0.140387
chr9_133499392_133499410_pos_510981	-0.140388
chr2_207854828_207854846_pos_277319	-0.140389
chr9_108812098_108812116_pos_503261	-0.14039
chr6_13301976_13301994_pos_412706	-0.140393
chr13_80167700_80167718_pos_144706	-0.140395
chr2_237734056_237734074_pos_283781	-0.140398
chr19_36097122_36097140_pos_237723	-0.140402
chr14_90760348_90760366_pos_161205	-0.140405
chr19_55503990_55504008_pos_241327	-0.140408
chr15_99307438_99307456_pos_183720	-0.14041
chr18_10140092_10140110_pos_221467	-0.140414
chr3_186965418_186965436_pos_347716	-0.140418
chr21_46039214_46039232_pos_303418	-0.140425
chr22_37306946_37306964_pos_310032	-0.140427
chr8_107383462_107383480_pos_483467	-0.14043
chr1_232456992_232457010_pos_48458	-0.140435
chr10_10642281_10642299_pos_54446	-0.140437
chr7_35257278_35257296_pos_449225	-0.140437
chr14_54784436_54784454_pos_153022	-0.14044
chr16_15960924_15960942_pos_187670	-0.140442
chr14_50044810_50044828_pos_151507	-0.140449
chr2_41998714_41998732_pos_251334	-0.140449
chr19_14544320_14544338_pos_235417	-0.140453
chr11_74682432_74682450_pos_98358	-0.140454
chr12_47834794_47834812_pos_119174	-0.140454
chr2_61924670_61924688_pos_255664	-0.140455
chr9_131677854_131677872_pos_510509	-0.140455
chr19_16349808_16349826_pos_235865	-0.140456
chr6_16684047_16684065_pos_414423	-0.140457
chr10_104029598_104029616_pos_77116	-0.140459
chr2_203594729_203594747_pos_276149	-0.140461
chr10_18466268_18466286_pos_57109	-0.140464
chr15_98715240_98715258_pos_183193	-0.140465
chr16_58063486_58063504_pos_191989	-0.140465
chr10_27320001_27320019_pos_58511	-0.140471
chr17_3535560_3535578_pos_200319	-0.140474
chr10_95542495_95542513_pos_74586	-0.140475
chr7_117124778_117124796_pos_460027	-0.140477
chr7_137839054_137839072_pos_463578	-0.140478
chrX_130994883_130994901_pos_518288	-0.140478
chr1_183915742_183915760_pos_36430	-0.140479
chr17_44560612_44560630_pos_209039	-0.140479
chr17_44794870_44794888_pos_209177	-0.14048
chr20_46931902_46931920_pos_293433	-0.14048
chrX_30713878_30713896_pos_513990	-0.140481
chr2_182949783_182949801_pos_273492	-0.140482
chr3_146246632_146246650_pos_341180	-0.140483
chr7_159115796_159115814_pos_466171	-0.140484
chr17_9798232_9798250_pos_201876	-0.140487
chr6_35092572_35092590_pos_418667	-0.140487
chr3_71497014_71497032_pos_330330	-0.140488
chr1_185533393_185533411_pos_37061	-0.140489
chr12_22413762_22413780_pos_115994	-0.14049
chr18_26470204_26470222_pos_224607	-0.14049
chr14_72743803_72743821_pos_158132	-0.140491
chr5_139655904_139655922_pos_396613	-0.140491
chr10_61903684_61903702_pos_64687	-0.140492
chr7_102214814_102214832_pos_457825	-0.140495
chr3_194929462_194929480_pos_350268	-0.140496
chr5_91114920_91114938_pos_388977	-0.140496
chr1_31549170_31549188_pos_9974	-0.140497
chr17_80263507_80263525_pos_218461	-0.140497
chr5_140298456_140298474_pos_397107	-0.140497
chr16_54507978_54507996_pos_191083	-0.140499
chr12_81801142_81801160_pos_124555	-0.1405
chr2_218003660_218003678_pos_279242	-0.140501
chr11_78767542_78767560_pos_99672	-0.140502
chr6_36629187_36629205_pos_419329	-0.140502
chr7_116330376_116330394_pos_459665	-0.140502
chr1_6795722_6795740_pos_1303	-0.140503
chr4_185520268_185520286_pos_375031	-0.140505
chr2_69775608_69775626_pos_257976	-0.140506
chr6_28554408_28554426_pos_417390	-0.140509
chr1_94326093_94326111_pos_24178	-0.14051
chr22_42459940_42459958_pos_311956	-0.140511
chr2_27799605_27799623_pos_246827	-0.140512
chr4_71235813_71235831_pos_359338	-0.140517
chr15_42742242_42742260_pos_168150	-0.140519
chr19_30257195_30257213_pos_237151	-0.140519
chr10_78412721_78412739_pos_69404	-0.140521
chr20_57132716_57132734_pos_295922	-0.140521
chr10_128524470_128524488_pos_82948	-0.140525
chr12_91317525_91317543_pos_125265	-0.140527
chr1_101149034_101149052_pos_25296	-0.140528
chr20_36458892_36458910_pos_290924	-0.14053
chr8_94740046_94740064_pos_480789	-0.140533
chr1_10677695_10677713_pos_3330	-0.140534
chr2_237451927_237451945_pos_283340	-0.140536
chr10_127977760_127977778_pos_82837	-0.140538
chr10_29882990_29883008_pos_59396	-0.14054
chr13_50635716_50635734_pos_142457	-0.140541
chr6_109073506_109073524_pos_428166	-0.140543
chr7_150448774_150448792_pos_464800	-0.140546
chr1_232405222_232405240_pos_48410	-0.140549
chr3_71401426_71401444_pos_330205	-0.140549
chr8_27676308_27676326_pos_472756	-0.140549
chr14_72823705_72823723_pos_158203	-0.14055
chr3_192490874_192490892_pos_349155	-0.14055
chr1_19563660_19563678_pos_6140	-0.140554
chr6_140537766_140537784_pos_434735	-0.140554
chr16_25050764_25050782_pos_188914	-0.140556
chr2_222398486_222398504_pos_280292	-0.140563
chr11_96113612_96113630_pos_101483	-0.140565
chr19_49728320_49728338_pos_240811	-0.140565
chr6_3489520_3489538_pos_409687	-0.140566
chr17_72716470_72716488_pos_215706	-0.140569
chr10_99396038_99396056_pos_75415	-0.140571
chr11_43838662_43838680_pos_92027	-0.140575
chr3_69784904_69784922_pos_329397	-0.140577
chr4_147736822_147736840_pos_369253	-0.140578
chr3_99648190_99648208_pos_332125	-0.140579
chr1_183287428_183287446_pos_35997	-0.14058
chr6_137699624_137699642_pos_433441	-0.140585
chr20_24471552_24471570_pos_288992	-0.140586
chr6_112260285_112260303_pos_429207	-0.140586
chr11_117855575_117855593_pos_104827	-0.140589
chr10_132458754_132458772_pos_83607	-0.140591
chr11_130677648_130677666_pos_109301	-0.140592
chr2_26702312_26702330_pos_246506	-0.140593
chr1_12469811_12469829_pos_4398	-0.140594
chr21_44025317_44025335_pos_302552	-0.140596
chr16_66997196_66997214_pos_193009	-0.140598
chr1_150472020_150472038_pos_29080	-0.1406
chr4_124056687_124056705_pos_365859	-0.140606
chr9_15295746_15295764_pos_493478	-0.140606
chr16_56918184_56918202_pos_191543	-0.140608
chr1_94101776_94101794_pos_24067	-0.14061
chr15_41881637_41881655_pos_167747	-0.140611
chr12_124621445_124621463_pos_134359	-0.140612
chr4_26812515_26812533_pos_355208	-0.140612
chr10_88152908_88152926_pos_71900	-0.140613
chr20_44607222_44607240_pos_292965	-0.140613
chr3_17175493_17175511_pos_317908	-0.140616
chr20_57257078_57257096_pos_296042	-0.140617
chr13_79727230_79727248_pos_144527	-0.140619
chr15_91264037_91264055_pos_181301	-0.14062
chr2_40096428_40096446_pos_250594	-0.140621
chr20_35884361_35884379_pos_290804	-0.140621
chr22_27668622_27668640_pos_306574	-0.140621
chr8_120217528_120217546_pos_484588	-0.140621
chr6_112150110_112150128_pos_429123	-0.140625
chr20_64054206_64054224_pos_297750	-0.140627
chrX_21721510_21721528_pos_513638	-0.140632
chr1_116879364_116879382_pos_27830	-0.140635
chr19_13974284_13974302_pos_235247	-0.140636
chr2_61995138_61995156_pos_255733	-0.140636
chr6_144327332_144327350_pos_435682	-0.140637
chr14_77008154_77008172_pos_159760	-0.140638
chr17_35713348_35713366_pos_206441	-0.140638
chr22_36349961_36349979_pos_309689	-0.140639
chr5_67059786_67059804_pos_384854	-0.140641
chr6_37127338_37127356_pos_419791	-0.140641
chr4_105900584_105900602_pos_363387	-0.140642
chr1_230827472_230827490_pos_47556	-0.140645
chr13_110134975_110134993_pos_147244	-0.140645
chr8_18075990_18076008_pos_469937	-0.140646
chr17_40445216_40445234_pos_207594	-0.140648
chr1_7482873_7482891_pos_1551	-0.140653
chr6_139758119_139758137_pos_434337	-0.140654
chr1_84843156_84843174_pos_21893	-0.140656
chr5_113125086_113125104_pos_391268	-0.140657
chr7_4735500_4735518_pos_443513	-0.140657
chr7_132066527_132066545_pos_461776	-0.140657
chr8_131905870_131905888_pos_488046	-0.140657
chr10_76676536_76676554_pos_68917	-0.140659
chr19_10646688_10646706_pos_234472	-0.140659
chr20_32708484_32708502_pos_289975	-0.14066
chr10_51405744_51405762_pos_63513	-0.140661
chr6_36039346_36039364_pos_419188	-0.140662
chr7_84042404_84042422_pos_455709	-0.140662
chr20_44733454_44733472_pos_293050	-0.140663
chr3_12810526_12810544_pos_316240	-0.140664
chr6_46438005_46438023_pos_422478	-0.140664
chr3_99546026_99546044_pos_332106	-0.140666
chr20_51456566_51456584_pos_295120	-0.140667
chr10_88110528_88110546_pos_71887	-0.140668
chr10_129192773_129192791_pos_83139	-0.140669
chr15_86572586_86572604_pos_180294	-0.140669
chr19_4078116_4078134_pos_233161	-0.14067
chr7_29854765_29854783_pos_447943	-0.14067
chr10_68160539_68160557_pos_65790	-0.140672
chr7_92644901_92644919_pos_456256	-0.140672
chr10_13945880_13945898_pos_55825	-0.140674
chr17_73480906_73480924_pos_215898	-0.140674
chr2_191441927_191441945_pos_274686	-0.140674
chr14_83867716_83867734_pos_160202	-0.140676
chr5_172144712_172144730_pos_405686	-0.140677
chr1_117147132_117147150_pos_27969	-0.140678
chr9_132562134_132562152_pos_510791	-0.140679
chr3_155912944_155912962_pos_342627	-0.140681
chr9_2813070_2813088_pos_491368	-0.140681
chr17_12623342_12623360_pos_202356	-0.140683
chr4_156962125_156962143_pos_371287	-0.140683
chr6_107653566_107653584_pos_427651	-0.140685
chr15_99572130_99572148_pos_183993	-0.140693
chr22_24629260_24629278_pos_305769	-0.140694
chr1_87279866_87279884_pos_22593	-0.140697
chr20_36833494_36833512_pos_291097	-0.140702
chr6_151609424_151609442_pos_437220	-0.140703
chr1_235083662_235083680_pos_49923	-0.140706
chr1_168497306_168497324_pos_32909	-0.140708
chr15_68614730_68614748_pos_174803	-0.140708
chr22_27515430_27515448_pos_306499	-0.14071
chr15_64801019_64801037_pos_172979	-0.140712
chr7_129830501_129830519_pos_460925	-0.140713
chr5_132840019_132840037_pos_394767	-0.140714
chr17_38465264_38465282_pos_206803	-0.140719
chr20_49583898_49583916_pos_294314	-0.14072
chr2_181805580_181805598_pos_273283	-0.140724
chr15_67771504_67771522_pos_174247	-0.14073
chr17_1904574_1904592_pos_199464	-0.14073
chr4_168618790_168618808_pos_372433	-0.140732
chr9_97527340_97527358_pos_501713	-0.140736
chr6_138480650_138480668_pos_433646	-0.140739
chr18_55261496_55261514_pos_228498	-0.14074
chr2_236343772_236343790_pos_282721	-0.14074
chr3_171834426_171834444_pos_344922	-0.140742
chr7_159104532_159104550_pos_466151	-0.140743
chr22_37750656_37750674_pos_310262	-0.140751
chr7_35730026_35730044_pos_449619	-0.140752
chr13_50419546_50419564_pos_142349	-0.140753
chr15_62833788_62833806_pos_171969	-0.140753
chr6_21668522_21668540_pos_416157	-0.140754
chr6_82017468_82017486_pos_425420	-0.140754
chr11_114173424_114173442_pos_103802	-0.140759
chr17_50830475_50830493_pos_211214	-0.140763
chr4_113643652_113643670_pos_364345	-0.140763
chr6_54085695_54085713_pos_423580	-0.140763
chr9_20215580_20215598_pos_494131	-0.140763
chr7_28658664_28658682_pos_447610	-0.140767
chr8_141119796_141119814_pos_489833	-0.140767
chr3_125054155_125054173_pos_337019	-0.140771
chr7_47286115_47286133_pos_451820	-0.140774
chr14_68140352_68140370_pos_155944	-0.140775
chr8_11720548_11720566_pos_468350	-0.140777
chr10_17171274_17171292_pos_56704	-0.140779
chr5_16131250_16131268_pos_378676	-0.140779
chr9_68978590_68978608_pos_496465	-0.140783
chr10_129962218_129962236_pos_83372	-0.140784
chr19_2274458_2274476_pos_232417	-0.140785
chr18_75638325_75638343_pos_231289	-0.140786
chr17_50188276_50188294_pos_210817	-0.140788
chr16_81513738_81513756_pos_195616	-0.140791
chr1_154548246_154548264_pos_29838	-0.140793
chr14_53881002_53881020_pos_152515	-0.140793
chr3_188397054_188397072_pos_348604	-0.140793
chr8_120743200_120743218_pos_484761	-0.140795
chr13_43767380_43767398_pos_140726	-0.140796
chr3_9072862_9072880_pos_315151	-0.140799
chr13_106349025_106349043_pos_146519	-0.140801
chr10_92843191_92843209_pos_73665	-0.140802
chr17_40445514_40445532_pos_207599	-0.140802
chr7_135774440_135774458_pos_462987	-0.140802
chr6_118398371_118398389_pos_430045	-0.140803
chr2_157480860_157480878_pos_268573	-0.140806
chr2_222792381_222792399_pos_280432	-0.140806
chr1_28245124_28245142_pos_9582	-0.140809
chr11_102156856_102156874_pos_102143	-0.140809
chr13_20824964_20824982_pos_135321	-0.140811
chr17_16408440_16408458_pos_203080	-0.140811
chr22_36468088_36468106_pos_309966	-0.140812
chr1_230851650_230851668_pos_47604	-0.140814
chr6_34306568_34306586_pos_418280	-0.140816
chr2_215505705_215505723_pos_277785	-0.140818
chrX_153705558_153705576_pos_519219	-0.140818
chr15_71152717_71152735_pos_175800	-0.140819
chr4_7156954_7156972_pos_352070	-0.140819
chr9_110041571_110041589_pos_504020	-0.140819
chr14_39302652_39302670_pos_151263	-0.14082
chr2_133579481_133579499_pos_265967	-0.14082
chr5_107581588_107581606_pos_390308	-0.140821
chr4_139655316_139655334_pos_367163	-0.140827
chr20_53141733_53141751_pos_295398	-0.140829
chr10_94274536_94274554_pos_73969	-0.140831
chr15_96341598_96341616_pos_182777	-0.140831
chr17_2061099_2061117_pos_199618	-0.140833
chr4_141130636_141130654_pos_368007	-0.140835
chr20_53943836_53943854_pos_295773	-0.140836
chr1_15261676_15261694_pos_4903	-0.140839
chr19_45956061_45956079_pos_239598	-0.140839
chr16_74500794_74500812_pos_194548	-0.14084
chr1_147753333_147753351_pos_28790	-0.140841
chr14_55122940_55122958_pos_153121	-0.140844
chr2_207888038_207888056_pos_277328	-0.140844
chr9_128078220_128078238_pos_508727	-0.140845
chr9_38708184_38708202_pos_496053	-0.140849
chr3_150251732_150251750_pos_341916	-0.14085
chr17_77888446_77888464_pos_217531	-0.140852
chr10_122404878_122404896_pos_81635	-0.140855
chr1_230154802_230154820_pos_47232	-0.140856
chr5_168693560_168693578_pos_404475	-0.140856
chr1_61377317_61377335_pos_17966	-0.140862
chr13_74129997_74130015_pos_143665	-0.140864
chr19_6238646_6238664_pos_233907	-0.140864
chr6_89793817_89793835_pos_426264	-0.140864
chr1_27555288_27555306_pos_9163	-0.140865
chr3_4736758_4736776_pos_314403	-0.140866
chr7_44751439_44751457_pos_451358	-0.140868
chr1_218375226_218375244_pos_44183	-0.14087
chr1_51688910_51688928_pos_14872	-0.140871
chr13_48654412_48654430_pos_141878	-0.140872
chr12_51940983_51941001_pos_120185	-0.140874
chr3_187738520_187738538_pos_347999	-0.140876
chr10_19819558_19819576_pos_57186	-0.140878
chr7_100836608_100836626_pos_457377	-0.140878
chr5_157372244_157372262_pos_402967	-0.14088
chr1_180117832_180117850_pos_35129	-0.140882
chr2_182228202_182228220_pos_273401	-0.140883
chr2_217695149_217695167_pos_278768	-0.140883
chr11_19237020_19237038_pos_89228	-0.140889
chr3_108037008_108037026_pos_333216	-0.140893
chr1_47804408_47804426_pos_14374	-0.140895
chr4_186948880_186948898_pos_376108	-0.140897
chr8_107754472_107754490_pos_483573	-0.140897
chr9_109110938_109110956_pos_503403	-0.140897
chr1_61337528_61337546_pos_17926	-0.140898
chrX_118537206_118537224_pos_517757	-0.140898
chr12_42468677_42468695_pos_117639	-0.140902
chr2_241842732_241842750_pos_285038	-0.140902
chr13_51645516_51645534_pos_142775	-0.140903
chr20_39269229_39269247_pos_291975	-0.140906
chr11_79438052_79438070_pos_99942	-0.140907
chr6_46236958_46236976_pos_422403	-0.14091
chr18_34838120_34838138_pos_225483	-0.140911
chr6_37244851_37244869_pos_419948	-0.140915
chr9_113623068_113623086_pos_505048	-0.140915
chr2_168804278_168804296_pos_271191	-0.140917
chr10_113129060_113129078_pos_79101	-0.14092
chr17_50765608_50765626_pos_211197	-0.140923
chr2_25937262_25937280_pos_246352	-0.140934
chr12_57865182_57865200_pos_121485	-0.140936
chr15_71295588_71295606_pos_175962	-0.140938
chr6_44057009_44057027_pos_421892	-0.14094
chr7_44153703_44153721_pos_451093	-0.140941
chr1_83554338_83554356_pos_21653	-0.140943
chr18_45775560_45775578_pos_226832	-0.140944
chr6_55871228_55871246_pos_423748	-0.140946
chr18_22683544_22683562_pos_223662	-0.140948
chr8_69508930_69508948_pos_478745	-0.140948
chr6_111951422_111951440_pos_429040	-0.140949
chr2_68122554_68122572_pos_257290	-0.14095
chr22_40436892_40436910_pos_311326	-0.140953
chr14_59439759_59439777_pos_154225	-0.140955
chr2_30514874_30514892_pos_247979	-0.140955
chr6_122033306_122033324_pos_430895	-0.140955
chr3_9067508_9067526_pos_315137	-0.140961
chr1_32338092_32338110_pos_10357	-0.140966
chr10_31751156_31751174_pos_60227	-0.140967
chr11_95556808_95556826_pos_101345	-0.140969
chr13_44331596_44331614_pos_141068	-0.140972
chr3_184582757_184582775_pos_346825	-0.140972
chr10_88244780_88244798_pos_72003	-0.140974
chr17_66542844_66542862_pos_214524	-0.140984
chr6_1917818_1917836_pos_409087	-0.140985
chr21_42302008_42302026_pos_302178	-0.140987
chr8_124574504_124574522_pos_485967	-0.140987
chr4_168612590_168612608_pos_372429	-0.140988
chr7_47573888_47573906_pos_452206	-0.140988
chr2_54208202_54208220_pos_254340	-0.140993
chr3_99945812_99945830_pos_332341	-0.140994
chr20_41222810_41222828_pos_292257	-0.140998
chr7_134761382_134761400_pos_462492	-0.140998
chr15_88015611_88015629_pos_180448	-0.140999
chr2_37776134_37776152_pos_249855	-0.141
chr14_73755048_73755066_pos_158506	-0.141007
chr9_16136164_16136182_pos_493530	-0.141007
chr15_63054286_63054304_pos_172238	-0.141009
chr8_42484884_42484902_pos_476033	-0.141009
chr16_27242992_27243010_pos_189086	-0.141011
chr7_51289344_51289362_pos_453014	-0.141012
chr10_3776282_3776300_pos_52892	-0.141013
chr4_153223398_153223416_pos_370668	-0.141013
chr7_55130220_55130238_pos_453323	-0.141013
chr1_230828140_230828158_pos_47561	-0.141016
chr6_21847212_21847230_pos_416233	-0.141016
chr12_52027752_52027770_pos_120255	-0.141017
chr16_75393292_75393310_pos_194960	-0.141018
chr3_8445921_8445939_pos_314743	-0.14102
chr5_125410618_125410636_pos_393517	-0.14102
chr5_72436993_72437011_pos_385998	-0.141021
chr2_64404046_64404064_pos_256299	-0.141023
chr9_35696818_35696836_pos_495258	-0.141023
chr10_110068286_110068304_pos_77613	-0.141024
chr7_2052876_2052894_pos_442720	-0.141027
chr9_121649820_121649838_pos_506516	-0.141028
chr14_104717942_104717960_pos_163976	-0.14103
chr16_67773997_67774015_pos_193199	-0.141032
chr8_13654102_13654120_pos_469379	-0.141034
chr2_3471097_3471115_pos_241926	-0.141037
chr2_110801132_110801150_pos_263707	-0.141037
chr4_74117332_74117350_pos_359563	-0.141039
chr17_57974570_57974588_pos_212585	-0.141043
chr17_1067420_1067438_pos_199010	-0.141044
chr5_10537383_10537401_pos_377470	-0.141045
chr5_141945862_141945880_pos_397417	-0.141045
chr7_152661704_152661722_pos_465699	-0.141046
chr7_12729298_12729316_pos_444680	-0.141047
chr19_44821134_44821152_pos_239238	-0.14105
chr2_16650991_16651009_pos_244731	-0.141052
chr10_101973515_101973533_pos_75946	-0.141053
chr16_85460112_85460130_pos_196850	-0.141053
chr1_217456784_217456802_pos_44021	-0.141054
chr3_186414868_186414886_pos_347521	-0.141054
chr6_107059692_107059710_pos_427406	-0.141055
chr11_8282924_8282942_pos_85355	-0.141057
chr1_156130427_156130445_pos_30292	-0.14106
chr15_41928880_41928898_pos_167853	-0.141067
chr2_37873314_37873332_pos_249980	-0.141067
chr11_11946339_11946357_pos_86536	-0.141069
chr4_185567100_185567118_pos_375107	-0.141069
chr2_130386648_130386666_pos_265781	-0.14107
chr14_92950492_92950510_pos_161721	-0.141072
chr1_61055500_61055518_pos_17536	-0.141078
chr1_94954224_94954242_pos_24537	-0.141078
chr10_51711660_51711678_pos_63557	-0.14108
chr1_172398406_172398424_pos_33935	-0.141082
chr2_240236766_240236784_pos_284604	-0.141085
chr3_98710332_98710350_pos_331843	-0.141085
chr3_189981883_189981901_pos_348869	-0.141085
chr9_106885782_106885800_pos_502837	-0.141085
chr22_43077475_43077493_pos_312430	-0.141087
chr1_232555498_232555516_pos_48579	-0.141091
chr1_12344339_12344357_pos_4223	-0.141093
chr1_203509446_203509464_pos_39701	-0.141098
chr16_67923538_67923556_pos_193259	-0.141099
chr1_65255028_65255046_pos_19194	-0.141103
chr4_11073642_11073660_pos_353166	-0.141104
chr5_113291896_113291914_pos_391476	-0.141107
chr10_62231549_62231567_pos_65051	-0.141109
chr2_48844524_48844542_pos_254211	-0.141111
chr10_50360816_50360834_pos_63171	-0.141114
chr8_27598396_27598414_pos_472705	-0.141118
chr13_110271390_110271408_pos_147460	-0.141121
chr1_26035552_26035570_pos_8364	-0.141123
chr18_35046960_35046978_pos_225544	-0.141125
chr6_52552090_52552108_pos_423040	-0.141125
chr8_37814017_37814035_pos_474519	-0.141127
chr12_123101706_123101724_pos_133629	-0.141131
chr22_23830180_23830198_pos_305255	-0.141133
chr7_74535770_74535788_pos_454638	-0.141133
chr12_121533382_121533400_pos_132947	-0.141137
chr3_190077040_190077058_pos_348933	-0.14114
chr1_27943528_27943546_pos_9475	-0.141141
chr14_22849136_22849154_pos_149225	-0.141144
chr5_10625275_10625293_pos_377542	-0.141144
chr1_24020346_24020364_pos_7554	-0.141147
chr1_43057200_43057218_pos_13181	-0.141151
chr10_73906756_73906774_pos_67885	-0.141151
chr10_119289287_119289305_pos_80571	-0.141154
chr1_209808278_209808296_pos_42244	-0.141155
chr15_95127594_95127612_pos_182337	-0.141155
chr3_46705247_46705265_pos_324018	-0.141155
chr2_134161383_134161401_pos_266297	-0.141156
chr15_88543041_88543059_pos_180531	-0.141161
chr4_183986076_183986094_pos_374415	-0.141161
chr3_126748866_126748884_pos_337407	-0.141162
chr12_27592806_27592824_pos_116822	-0.141165
chr5_126877918_126877936_pos_393853	-0.141165
chr14_85577402_85577420_pos_160408	-0.141168
chr17_40557128_40557146_pos_207786	-0.14117
chr21_39098286_39098304_pos_301485	-0.14117
chr1_94319970_94319988_pos_24176	-0.141171
chr1_168614338_168614356_pos_32980	-0.141171
chr1_206649074_206649092_pos_41095	-0.141172
chr10_44069296_44069314_pos_62202	-0.141173
chr11_75655830_75655848_pos_98764	-0.141173
chr17_81059284_81059302_pos_218661	-0.141174
chr1_171191358_171191376_pos_33605	-0.141176
chr3_177619521_177619539_pos_345908	-0.141181
chr9_4382950_4382968_pos_491554	-0.141187
chr1_89763043_89763061_pos_22993	-0.141189
chr22_26642792_26642810_pos_306257	-0.14119
chr1_150575949_150575967_pos_29154	-0.141193
chr5_757078_757096_pos_376287	-0.141193
chr15_58332316_58332334_pos_170739	-0.141197
chr14_77106786_77106804_pos_159969	-0.141198
chr1_164708030_164708048_pos_31905	-0.141199
chr15_49055990_49056008_pos_169109	-0.141201
chr15_57921063_57921081_pos_170627	-0.141201
chr12_5429692_5429710_pos_112890	-0.141202
chr19_46739638_46739656_pos_239855	-0.141204
chr16_65520940_65520958_pos_192562	-0.141205
chr7_107220744_107220762_pos_458664	-0.14121
chr5_113204204_113204222_pos_391342	-0.141211
chr6_121823624_121823642_pos_430765	-0.141213
chr18_36888104_36888122_pos_226376	-0.141214
chr9_131650522_131650540_pos_510418	-0.141214
chr3_35788410_35788428_pos_320633	-0.141216
chr19_50494849_50494867_pos_240981	-0.141217
chr7_131658037_131658055_pos_461700	-0.141217
chr1_33005990_33006008_pos_10507	-0.141219
chr1_34825474_34825492_pos_10912	-0.141221
chr4_26235680_26235698_pos_355118	-0.141221
chr17_55699290_55699308_pos_211573	-0.141225
chr6_122008464_122008482_pos_430847	-0.141226
chr1_10790405_10790423_pos_3574	-0.141227
chr1_67020988_67021006_pos_19756	-0.141227
chr18_22195348_22195366_pos_222816	-0.14123
chr4_52248250_52248268_pos_357411	-0.141233
chr1_116504266_116504284_pos_27700	-0.141234
chr15_62528558_62528576_pos_171738	-0.141237
chr10_58755424_58755442_pos_63848	-0.141238
chr3_149606056_149606074_pos_341699	-0.141238
chr15_72342583_72342601_pos_176419	-0.141239
chr6_53926790_53926808_pos_423447	-0.141248
chr11_4191306_4191324_pos_84986	-0.14125
chr17_35727814_35727832_pos_206480	-0.14125
chr2_69019404_69019422_pos_257477	-0.141251
chr5_92644692_92644710_pos_389143	-0.141251
chr15_75066310_75066328_pos_177351	-0.141253
chr4_99012832_99012850_pos_362751	-0.141253
chr20_48698752_48698770_pos_294027	-0.141254
chr8_127738966_127738984_pos_487014	-0.141257
chr9_18830091_18830109_pos_493883	-0.141257
chr1_231417236_231417254_pos_47775	-0.141262
chr13_26784908_26784926_pos_136350	-0.141265
chr20_48089791_48089809_pos_293828	-0.141266
chr2_237291576_237291594_pos_283183	-0.141271
chr22_30305008_30305026_pos_307643	-0.141271
chr4_142405164_142405182_pos_368279	-0.141272
chr3_194578178_194578196_pos_350024	-0.141273
chr8_47480497_47480515_pos_476205	-0.141277
chr10_15454126_15454144_pos_56202	-0.141279
chr4_86928037_86928055_pos_361530	-0.14128
chr11_82873838_82873856_pos_99985	-0.141281
chr11_86151352_86151370_pos_100241	-0.141282
chr19_28793547_28793565_pos_237009	-0.141285
chr12_108313920_108313938_pos_129288	-0.141288
chr8_22384178_22384196_pos_471122	-0.14129
chr2_188870486_188870504_pos_273861	-0.141291
chr1_27455326_27455344_pos_9001	-0.141293
chr15_85592538_85592556_pos_179997	-0.141293
chr10_73920362_73920380_pos_67910	-0.141294
chr1_155968924_155968942_pos_30133	-0.141296
chr2_222973460_222973478_pos_280479	-0.141298
chr9_88732312_88732330_pos_499124	-0.141299
chr13_112722504_112722522_pos_148264	-0.141302
chr16_58110789_58110807_pos_192044	-0.141302
chr3_149512398_149512416_pos_341557	-0.141303
chr14_104967755_104967773_pos_164032	-0.141304
chr12_46261660_46261678_pos_118407	-0.141305
chr5_68259764_68259782_pos_385407	-0.141305
chr22_19953854_19953872_pos_304596	-0.141306
chr22_24089254_24089272_pos_305339	-0.141308
chr1_244919418_244919436_pos_51238	-0.141311
chr1_234702956_234702974_pos_49380	-0.141314
chr16_84922673_84922691_pos_196428	-0.141318
chr1_92804818_92804836_pos_23620	-0.141319
chr5_6732532_6732550_pos_377091	-0.141319
chr3_30527985_30528003_pos_319889	-0.14132
chr1_112041013_112041031_pos_26470	-0.141321
chr6_16513992_16514010_pos_414314	-0.141322
chr22_26632710_26632728_pos_306253	-0.141325
chr9_34560152_34560170_pos_495000	-0.141326
chr22_44145782_44145800_pos_312622	-0.14133
chr9_134403400_134403418_pos_511413	-0.14133
chr13_23790885_23790903_pos_136033	-0.141331
chr1_94073258_94073276_pos_24031	-0.141332
chr12_93380818_93380836_pos_126136	-0.141332
chr12_62078324_62078342_pos_121743	-0.141333
chr18_48956516_48956534_pos_227903	-0.141334
chr6_34593980_34593998_pos_418374	-0.141334
chr13_41616150_41616168_pos_140187	-0.141335
chr3_32200815_32200833_pos_320276	-0.141335
chr2_237171760_237171778_pos_283094	-0.141336
chr20_32205636_32205654_pos_289630	-0.141337
chr7_44133127_44133145_pos_451014	-0.141338
chr10_77839016_77839034_pos_69148	-0.141342
chr10_87868660_87868678_pos_71818	-0.141347
chr6_106799451_106799469_pos_427400	-0.141347
chr11_12019926_12019944_pos_86723	-0.141349
chr2_70787144_70787162_pos_258105	-0.141349
chr18_22434098_22434116_pos_223238	-0.141351
chr11_33321356_33321374_pos_90988	-0.141353
chr3_141797435_141797453_pos_340730	-0.141353
chr6_107560944_107560962_pos_427579	-0.141353
chr18_35043784_35043802_pos_225518	-0.141354
chr2_25332709_25332727_pos_246304	-0.141354
chr7_35244457_35244475_pos_449130	-0.141359
chr12_56987798_56987816_pos_121228	-0.141361
chr7_23277636_23277654_pos_446301	-0.141362
chr13_41614408_41614426_pos_140182	-0.141363
chr3_194478848_194478866_pos_349910	-0.141363
chr1_209649354_209649372_pos_42180	-0.141368
chr4_112126962_112126980_pos_363866	-0.141368
chr11_7555108_7555126_pos_85213	-0.141369
chr20_11128431_11128449_pos_287263	-0.141369
chr12_94048010_94048028_pos_126591	-0.141371
chr1_234899282_234899300_pos_49672	-0.141372
chr15_40298676_40298694_pos_167322	-0.141372
chr19_55549600_55549618_pos_241346	-0.141372
chr4_173748546_173748564_pos_373641	-0.141372
chr14_72128808_72128826_pos_157920	-0.141373
chr16_79542455_79542473_pos_195418	-0.141374
chr2_17583346_17583364_pos_244758	-0.141375
chr9_121364886_121364904_pos_506277	-0.141376
chr16_88779545_88779563_pos_198187	-0.141379
chr12_130962184_130962202_pos_134817	-0.14138
chr19_5539610_5539628_pos_233527	-0.141382
chr15_88015280_88015298_pos_180443	-0.141384
chr14_20971502_20971520_pos_149075	-0.141387
chr4_7781398_7781416_pos_352239	-0.141389
chr5_16467458_16467476_pos_378781	-0.14139
chr20_25065838_25065856_pos_289135	-0.141392
chr12_124491018_124491036_pos_134146	-0.141393
chr8_26840090_26840108_pos_472571	-0.141393
chr1_116430024_116430042_pos_27625	-0.141396
chr13_29383588_29383606_pos_137101	-0.141398
chr10_61964400_61964418_pos_64739	-0.141399
chr9_20041786_20041804_pos_494124	-0.1414
chr14_64445726_64445744_pos_155347	-0.141402
chr22_38257959_38257977_pos_310522	-0.141408
chr6_46950127_46950145_pos_422695	-0.141408
chr5_112685006_112685024_pos_391130	-0.14141
chr8_18847220_18847238_pos_470194	-0.14141
chr8_15524908_15524926_pos_469391	-0.141411
chr11_10604602_10604620_pos_86030	-0.141412
chr6_108588610_108588628_pos_427830	-0.141414
chr20_35342076_35342094_pos_290691	-0.141418
chr3_17161470_17161488_pos_317892	-0.141418
chr19_50491440_50491458_pos_240959	-0.141421
chr16_66923462_66923480_pos_192977	-0.141423
chr2_143526323_143526341_pos_267093	-0.141425
chr17_8621694_8621712_pos_201499	-0.141426
chr1_116919964_116919982_pos_27879	-0.141429
chr14_75648752_75648770_pos_159226	-0.141431
chr13_71759810_71759828_pos_143463	-0.141435
chr13_75196306_75196324_pos_143793	-0.141436
chr8_122783290_122783308_pos_485009	-0.141437
chr15_41915392_41915410_pos_167812	-0.141439
chr17_71424374_71424392_pos_215521	-0.141439
chr2_136014178_136014196_pos_266828	-0.141439
chr17_45279000_45279018_pos_209527	-0.141441
chr1_183630842_183630860_pos_36157	-0.141444
chr11_43747764_43747782_pos_92010	-0.141445
chr2_42860115_42860133_pos_251618	-0.141445
chr3_14455712_14455730_pos_316833	-0.141446
chr7_6224878_6224896_pos_444149	-0.141449
chr15_45203452_45203470_pos_168454	-0.141451
chr16_88500094_88500112_pos_198079	-0.141451
chr18_58292608_58292626_pos_229361	-0.141452
chr12_3333846_3333864_pos_112303	-0.141454
chr9_127764080_127764098_pos_508466	-0.141459
chr3_139534162_139534180_pos_340231	-0.141462
chr15_62497175_62497193_pos_171654	-0.141463
chr8_74270964_74270982_pos_479027	-0.141463
chr6_150403708_150403726_pos_436668	-0.141467
chr1_109536794_109536812_pos_25889	-0.141468
chr9_35499782_35499800_pos_495144	-0.141468
chr11_123474517_123474535_pos_106951	-0.141469
chr6_26571744_26571762_pos_417254	-0.14147
chr1_18999532_18999550_pos_5878	-0.141471
chr11_13210603_13210621_pos_87861	-0.141471
chr2_203017726_203017744_pos_276072	-0.141475
chr19_17489842_17489860_pos_236266	-0.141476
chr12_62714952_62714970_pos_121846	-0.141477
chr1_110207974_110207992_pos_26149	-0.14148
chr10_50397650_50397668_pos_63202	-0.141481
chr5_123365362_123365380_pos_392507	-0.141481
chr4_7782324_7782342_pos_352250	-0.141482
chr1_224503683_224503701_pos_45570	-0.141484
chr20_3752346_3752364_pos_285731	-0.141484
chr9_121356056_121356074_pos_506214	-0.141484
chr12_89756828_89756846_pos_125075	-0.141489
chr19_41223602_41223620_pos_238665	-0.141489
chr21_43603730_43603748_pos_302416	-0.141492
chr10_126177652_126177670_pos_82681	-0.141495
chr1_21932182_21932200_pos_6867	-0.141503
chr10_110822203_110822221_pos_78567	-0.141503
chr11_78821108_78821126_pos_99748	-0.141505
chr8_13157524_13157542_pos_468828	-0.141505
chr13_27600536_27600554_pos_136548	-0.141508
chr4_23373358_23373376_pos_354241	-0.141509
chr1_231643077_231643095_pos_47896	-0.141511
chr19_42184461_42184479_pos_238864	-0.141513
chr2_114662602_114662620_pos_264240	-0.141517
chr5_126845980_126845998_pos_393812	-0.141526
chr8_101539186_101539204_pos_482217	-0.141527
chr1_200352170_200352188_pos_37983	-0.141532
chr3_100164080_100164098_pos_332540	-0.141532
chr12_46659928_46659946_pos_118800	-0.141539
chr7_44307602_44307620_pos_451208	-0.141539
chr6_158798222_158798240_pos_438943	-0.141541
chrX_39817668_39817686_pos_514507	-0.141542
chr10_57015191_57015209_pos_63717	-0.141543
chr11_58627785_58627803_pos_94305	-0.141543
chr3_61725975_61725993_pos_327096	-0.141543
chr11_16807090_16807108_pos_88633	-0.141544
chr4_183142208_183142226_pos_374117	-0.141547
chr14_59162068_59162086_pos_153757	-0.141549
chr10_114768338_114768356_pos_80113	-0.14155
chr3_115218054_115218072_pos_334386	-0.14155
chr7_44382860_44382878_pos_451253	-0.14155
chr2_178632852_178632870_pos_272820	-0.141551
chr10_76324306_76324324_pos_68746	-0.141554
chr3_194267544_194267562_pos_349756	-0.141555
chr2_64831962_64831980_pos_256476	-0.141556
chr2_28528586_28528604_pos_247145	-0.141558
chr6_30780236_30780254_pos_417716	-0.14156
chr7_5562186_5562204_pos_443845	-0.141562
chr2_40245210_40245228_pos_250680	-0.141564
chr1_40362910_40362928_pos_12069	-0.141567
chr9_127311616_127311634_pos_508220	-0.141567
chr10_80196858_80196876_pos_70829	-0.141569
chr16_57507496_57507514_pos_191721	-0.141571
chr4_168488868_168488886_pos_372322	-0.141571
chr6_13308501_13308519_pos_412728	-0.141571
chr5_113807936_113807954_pos_391514	-0.141573
chr1_205284886_205284904_pos_40543	-0.141575
chr9_136552240_136552258_pos_511940	-0.141578
chr5_66705190_66705208_pos_384604	-0.141582
chr6_165694310_165694328_pos_440868	-0.141582
chr1_20008554_20008572_pos_6178	-0.141587
chr3_188343386_188343404_pos_348525	-0.141587
chr9_94945634_94945652_pos_500995	-0.141587
chr8_22911464_22911482_pos_471443	-0.141588
chr17_44608536_44608554_pos_209081	-0.14159
chr5_119385602_119385620_pos_392137	-0.141598
chr7_105839110_105839128_pos_458325	-0.141598
chr1_156106380_156106398_pos_30235	-0.141602
chr4_185305914_185305932_pos_374978	-0.141607
chr20_19976156_19976174_pos_288405	-0.14161
chr12_53118192_53118210_pos_120624	-0.141611
chr3_64268175_64268193_pos_327628	-0.141611
chr12_70994250_70994268_pos_123566	-0.141615
chr16_81746312_81746330_pos_195754	-0.141615
chr4_38129009_38129027_pos_355884	-0.141617
chr1_153790343_153790361_pos_29640	-0.141619
chr5_73740540_73740558_pos_386224	-0.141622
chr13_29125608_29125626_pos_137025	-0.141623
chr16_54889867_54889885_pos_191135	-0.141623
chr21_40186104_40186122_pos_301730	-0.141623
chr1_216814768_216814786_pos_43774	-0.141624
chr17_29731246_29731264_pos_205659	-0.141625
chr20_41296336_41296354_pos_292321	-0.141629
chr20_19994022_19994040_pos_288454	-0.141632
chr6_55872718_55872736_pos_423767	-0.141632
chr6_22029269_22029287_pos_416360	-0.141633
chr14_104171313_104171331_pos_163844	-0.141634
chr10_29254650_29254668_pos_58920	-0.141636
chr11_43737082_43737100_pos_91981	-0.141636
chr1_10652774_10652792_pos_3302	-0.141637
chr11_133693264_133693282_pos_109762	-0.141637
chr10_90918871_90918889_pos_72748	-0.141639
chr1_201825478_201825496_pos_38742	-0.141644
chr20_57160796_57160814_pos_295969	-0.141645
chr12_57868386_57868404_pos_121495	-0.141646
chr6_148240480_148240498_pos_435985	-0.141649
chr6_159978964_159978982_pos_439268	-0.141653
chr12_114015141_114015159_pos_131164	-0.141655
chr19_1207515_1207533_pos_232143	-0.141656
chr1_168087714_168087732_pos_32748	-0.14166
chr15_34790236_34790254_pos_165530	-0.14166
chr11_119879123_119879141_pos_105573	-0.141662
chr1_18927922_18927940_pos_5839	-0.141667
chr15_68510798_68510816_pos_174683	-0.141674
chr1_57725098_57725116_pos_16640	-0.141676
chr17_29154576_29154594_pos_205357	-0.141676
chr20_46928789_46928807_pos_293425	-0.141676
chr6_157134713_157134731_pos_438307	-0.141676
chr11_94136072_94136090_pos_101048	-0.141677
chr10_44913820_44913838_pos_62402	-0.141678
chr11_69153278_69153296_pos_97161	-0.141679
chr11_134176912_134176930_pos_109975	-0.141679
chr10_3116982_3117000_pos_52445	-0.14168
chr15_40290305_40290323_pos_167292	-0.141684
chr2_105358248_105358266_pos_262524	-0.141684
chr6_35268166_35268184_pos_418867	-0.141686
chr21_38460668_38460686_pos_301029	-0.141687
chr3_10225128_10225146_pos_315347	-0.141688
chr14_104708756_104708774_pos_163970	-0.141689
chr17_40458412_40458430_pos_207641	-0.141692
chr1_198289101_198289119_pos_37761	-0.141696
chr5_16550058_16550076_pos_378861	-0.141696
chr6_43083093_43083111_pos_421345	-0.141696
chr12_6113980_6113998_pos_113070	-0.141702
chr9_97564654_97564672_pos_501773	-0.141702
chr19_18417464_18417482_pos_236498	-0.141703
chr12_13100350_13100368_pos_114408	-0.141708
chr2_12501730_12501748_pos_243897	-0.141708
chr2_69291254_69291272_pos_257748	-0.141708
chr7_93016990_93017008_pos_456466	-0.141708
chr16_77764641_77764659_pos_195091	-0.141709
chr3_102698626_102698644_pos_332723	-0.141709
chr19_43463800_43463818_pos_239004	-0.14171
chr7_111788690_111788708_pos_459146	-0.141711
chr3_99859965_99859983_pos_332225	-0.141712
chr10_84428478_84428496_pos_71079	-0.141714
chr17_44112342_44112360_pos_208864	-0.141717
chr20_24382543_24382561_pos_288959	-0.141717
chr3_11367364_11367382_pos_315498	-0.141719
chr5_43037452_43037470_pos_381336	-0.14172
chr4_139816552_139816570_pos_367342	-0.141721
chr10_16986885_16986903_pos_56528	-0.141723
chr15_100216336_100216354_pos_184306	-0.141725
chr3_131394534_131394552_pos_339140	-0.141727
chr6_128891764_128891782_pos_431740	-0.141727
chr14_59214214_59214232_pos_153819	-0.141728
chr2_237670073_237670091_pos_283586	-0.141728
chr11_11845216_11845234_pos_86520	-0.14173
chr21_42992336_42992354_pos_302257	-0.14173
chr1_234528156_234528174_pos_49094	-0.141735
chr3_130841428_130841446_pos_339092	-0.141737
chr2_234289088_234289106_pos_282109	-0.14174
chr12_91109452_91109470_pos_125184	-0.141743
chr17_47204822_47204840_pos_209848	-0.141743
chr4_87074022_87074040_pos_361693	-0.141743
chr8_96339130_96339148_pos_481149	-0.141743
chr16_16175404_16175422_pos_187778	-0.141745
chr17_44802894_44802912_pos_209196	-0.141745
chr3_152393158_152393176_pos_342413	-0.141746
chr13_32212558_32212576_pos_138175	-0.141749
chr10_91313944_91313962_pos_73096	-0.141751
chr3_16244566_16244584_pos_317355	-0.141752
chr1_221240938_221240956_pos_44946	-0.141754
chr22_44031098_44031116_pos_312578	-0.141761
chr3_48215986_48216004_pos_324402	-0.141767
chr15_63362568_63362586_pos_172499	-0.141768
chr2_37000480_37000498_pos_249442	-0.141773
chr8_23715008_23715026_pos_471743	-0.141776
chr20_20732940_20732958_pos_288578	-0.141779
chr2_202573968_202573986_pos_276018	-0.14178
chr10_88045889_88045907_pos_71862	-0.141781
chr11_46414906_46414924_pos_93215	-0.141781
chr20_57480924_57480942_pos_296297	-0.141781
chr2_168222142_168222160_pos_270812	-0.141782
chr1_166843075_166843093_pos_32357	-0.141783
chr11_66112818_66112836_pos_96321	-0.141784
chr21_40075515_40075533_pos_301724	-0.141784
chr21_16535178_16535196_pos_298208	-0.141785
chr5_136006878_136006896_pos_395360	-0.141785
chr5_111735526_111735544_pos_390812	-0.141791
chr1_91706760_91706778_pos_23350	-0.141792
chr3_88963135_88963153_pos_331631	-0.141794
chr9_131714206_131714224_pos_510563	-0.141794
chr9_134771170_134771188_pos_511654	-0.141795
chr7_80611355_80611373_pos_455406	-0.141796
chr11_72742022_72742040_pos_97722	-0.141798
chr1_10728664_10728682_pos_3496	-0.1418
chr10_66958840_66958858_pos_65594	-0.1418
chr4_31087127_31087145_pos_355522	-0.141803
chr10_4174378_4174396_pos_53283	-0.141806
chr7_665130_665148_pos_442194	-0.141806
chr19_46993590_46993608_pos_240070	-0.14181
chr6_132190954_132190972_pos_432284	-0.141812
chr22_36370446_36370464_pos_309786	-0.141813
chr8_104787922_104787940_pos_482982	-0.141813
chr5_16791282_16791300_pos_378967	-0.141814
chr1_200136798_200136816_pos_37952	-0.141816
chr7_107610166_107610184_pos_458891	-0.141816
chr12_75781278_75781296_pos_123702	-0.141818
chr12_57136292_57136310_pos_121299	-0.141819
chr1_91845247_91845265_pos_23546	-0.14182
chr5_37740206_37740224_pos_380349	-0.141826
chr9_77476308_77476326_pos_497777	-0.141827
chr15_70700530_70700548_pos_175590	-0.14183
chr6_52416712_52416730_pos_422914	-0.14183
chr2_191171340_191171358_pos_274532	-0.141833
chr7_96061981_96061999_pos_456812	-0.141838
chr11_32421298_32421316_pos_90791	-0.141839
chr6_44920982_44921000_pos_422140	-0.141847
chr20_41334534_41334552_pos_292343	-0.14185
chr17_31249270_31249288_pos_205899	-0.141851
chr1_61251153_61251171_pos_17823	-0.141853
chr3_53674888_53674906_pos_325741	-0.141853
chr10_33800702_33800720_pos_60979	-0.141856
chr3_194579171_194579189_pos_350034	-0.141857
chr5_40734632_40734650_pos_380873	-0.141858
chr13_39350882_39350900_pos_139327	-0.14186
chr12_15719394_15719412_pos_114885	-0.141861
chr1_94955100_94955118_pos_24548	-0.141862
chr17_64315400_64315418_pos_214066	-0.141862
chr1_226981010_226981028_pos_46382	-0.141863
chr15_67946208_67946226_pos_174407	-0.14187
chr10_35153192_35153210_pos_61261	-0.141875
chr17_32912104_32912122_pos_206187	-0.141876
chr8_97805168_97805186_pos_481497	-0.141876
chr2_101145487_101145505_pos_261771	-0.141877
chr17_47709148_47709166_pos_209986	-0.141879
chr5_66442854_66442872_pos_384516	-0.14188
chr14_33932896_33932914_pos_150771	-0.141881
chr4_53654568_53654586_pos_357997	-0.141882
chr21_27407266_27407284_pos_298714	-0.141885
chr22_27637184_27637202_pos_306537	-0.141886
chr20_44602018_44602036_pos_292961	-0.141887
chr17_1434312_1434330_pos_199190	-0.141888
chr2_103789554_103789572_pos_262511	-0.141897
chr1_212261126_212261144_pos_42746	-0.141901
chr10_88156504_88156522_pos_71904	-0.141901
chr3_195210388_195210406_pos_350621	-0.141902
chr4_147991724_147991742_pos_369466	-0.141902
chr5_171422966_171422984_pos_405157	-0.141903
chr7_37338917_37338935_pos_450161	-0.141907
chr5_75845693_75845711_pos_386646	-0.141912
chr12_76028740_76028758_pos_123920	-0.141913
chr16_70716216_70716234_pos_193968	-0.141913
chr6_16770179_16770197_pos_414545	-0.141916
chr13_71863782_71863800_pos_143485	-0.141918
chr5_113120168_113120186_pos_391263	-0.141921
chr6_17973115_17973133_pos_415314	-0.141927
chr9_113882481_113882499_pos_505106	-0.14193
chr3_133868709_133868727_pos_339454	-0.141932
chr12_95200705_95200723_pos_126959	-0.141933
chr5_109704028_109704046_pos_390548	-0.141933
chr8_38081104_38081122_pos_474667	-0.141934
chr9_134215928_134215946_pos_511272	-0.141937
chr7_1667382_1667400_pos_442583	-0.141945
chr5_52726000_52726018_pos_381560	-0.141947
chr3_192816536_192816554_pos_349301	-0.14195
chr1_8661803_8661821_pos_2377	-0.141953
chr7_143384883_143384901_pos_464533	-0.141953
chr1_198117416_198117434_pos_37589	-0.141955
chr1_3076294_3076312_pos_583	-0.141958
chr14_72664048_72664066_pos_158058	-0.141958
chr17_37476539_37476557_pos_206590	-0.141959
chr7_43461535_43461553_pos_450854	-0.141959
chr1_162192985_162193003_pos_31305	-0.14196
chr15_34721928_34721946_pos_165503	-0.14196
chr22_24434755_24434773_pos_305653	-0.14196
chr5_54463967_54463985_pos_381886	-0.14196
chr2_197628232_197628250_pos_275309	-0.141963
chr15_25775768_25775786_pos_164531	-0.141967
chr17_77445510_77445528_pos_217274	-0.14197
chr1_61055106_61055124_pos_17528	-0.141973
chr17_12223498_12223516_pos_202166	-0.141973
chr1_176801527_176801545_pos_34489	-0.141974
chr18_62625262_62625280_pos_230265	-0.141979
chr5_151699266_151699284_pos_401890	-0.141979
chr2_73716738_73716756_pos_258807	-0.141984
chr2_133247916_133247934_pos_265940	-0.141984
chr2_207394732_207394750_pos_277150	-0.141985
chr6_125757628_125757646_pos_431461	-0.141985
chr2_42342656_42342674_pos_251575	-0.141992
chr3_142209982_142210000_pos_340820	-0.141993
chr1_39390486_39390504_pos_11805	-0.141994
chr15_83064758_83064776_pos_179109	-0.141994
chr22_38176428_38176446_pos_310470	-0.141994
chr11_16511604_16511622_pos_88549	-0.141997
chr2_62475500_62475518_pos_255966	-0.141997
chr3_188197682_188197700_pos_348271	-0.141999
chr16_15708195_15708213_pos_187586	-0.142
chr8_38907264_38907282_pos_475095	-0.142
chr15_74240154_74240172_pos_177029	-0.142002
chr5_4373656_4373674_pos_376946	-0.142002
chr9_123448598_123448616_pos_507105	-0.142002
chr11_96046118_96046136_pos_101411	-0.142004
chr15_95259872_95259890_pos_182352	-0.142004
chr1_11788484_11788502_pos_3824	-0.142007
chrX_9867172_9867190_pos_512588	-0.142008
chr15_63069118_63069136_pos_172356	-0.142009
chr1_87957096_87957114_pos_22742	-0.14201
chr13_83230602_83230620_pos_144970	-0.142011
chr7_77348720_77348738_pos_455139	-0.142011
chr9_94871540_94871558_pos_500866	-0.142013
chr17_28974777_28974795_pos_205284	-0.14202
chr1_8701360_8701378_pos_2427	-0.142022
chr2_176035292_176035310_pos_272389	-0.142022
chr2_216934932_216934950_pos_278376	-0.142022
chr2_239815560_239815578_pos_284505	-0.142023
chr1_43565143_43565161_pos_13420	-0.142024
chr21_25936994_25937012_pos_298410	-0.142024
chr2_173029112_173029130_pos_271735	-0.142025
chr6_10522964_10522982_pos_411478	-0.142026
chr5_54646680_54646698_pos_382004	-0.14203
chr2_156400809_156400827_pos_268472	-0.142034
chr1_171142690_171142708_pos_33598	-0.142038
chr11_76578708_76578726_pos_99093	-0.142038
chr5_30840042_30840060_pos_379102	-0.142038
chr1_183071068_183071086_pos_35814	-0.142039
chr7_42108566_42108584_pos_450754	-0.142039
chr1_57082364_57082382_pos_16521	-0.142044
chr6_148493744_148493762_pos_436126	-0.142045
chr8_133552192_133552210_pos_488780	-0.142045
chr18_79526409_79526427_pos_231794	-0.142046
chr1_164706946_164706964_pos_31892	-0.142049
chr10_30182782_30182800_pos_59522	-0.142049
chr8_120933072_120933090_pos_484824	-0.142053
chrX_17415409_17415427_pos_513342	-0.142053
chr9_87007880_87007898_pos_498761	-0.142057
chr17_78342938_78342956_pos_217854	-0.142061
chr8_127329337_127329355_pos_486951	-0.142063
chr16_3863802_3863820_pos_185432	-0.142065
chr16_46757740_46757758_pos_189837	-0.142065
chr4_47819784_47819802_pos_357059	-0.142067
chr11_66119702_66119720_pos_96351	-0.142069
chr7_77275814_77275832_pos_455109	-0.142071
chr1_185595358_185595376_pos_37115	-0.142073
chr2_228329532_228329550_pos_281259	-0.142074
chr9_36165002_36165020_pos_495451	-0.142075
chr2_63876496_63876514_pos_256163	-0.142077
chr8_140897736_140897754_pos_489687	-0.14208
chr2_54430232_54430250_pos_254473	-0.142081
chr2_134774888_134774906_pos_266763	-0.142083
chr3_119316416_119316434_pos_334646	-0.142083
chr7_159142056_159142074_pos_466192	-0.142084
chr1_229296656_229296674_pos_46951	-0.142087
chr2_69683580_69683598_pos_257948	-0.142087
chr7_47465171_47465189_pos_452066	-0.142088
chr5_157382798_157382816_pos_402977	-0.142092
chr2_184444448_184444466_pos_273550	-0.142093
chr10_24721664_24721682_pos_58306	-0.142094
chr4_148053852_148053870_pos_369536	-0.142094
chr2_144502035_144502053_pos_267370	-0.142095
chr9_92735894_92735912_pos_500294	-0.142097
chr12_108855822_108855840_pos_129721	-0.142099
chr8_26651606_26651624_pos_472512	-0.142101
chr12_114625378_114625396_pos_131557	-0.142102
chr15_49248104_49248122_pos_169120	-0.142104
chr9_111069297_111069315_pos_504336	-0.142105
chr10_128528320_128528338_pos_82964	-0.142106
chr17_77444949_77444967_pos_217268	-0.142107
chr10_35458664_35458682_pos_61480	-0.142108
chr1_3130512_3130530_pos_654	-0.142114
chr3_141960415_141960433_pos_340794	-0.142116
chr1_75427945_75427963_pos_20734	-0.14212
chr11_133948244_133948262_pos_109826	-0.14212
chr12_10069284_10069302_pos_113674	-0.142121
chr7_101138511_101138529_pos_457458	-0.142121
chr20_8223520_8223538_pos_286513	-0.142129
chr10_110646073_110646091_pos_78195	-0.14213
chr7_36044495_36044513_pos_449726	-0.142131
chr10_23405649_23405667_pos_57997	-0.142139
chr8_22695904_22695922_pos_471376	-0.142139
chr12_124567106_124567124_pos_134329	-0.14214
chr6_7217454_7217472_pos_411081	-0.14214
chr3_25474196_25474214_pos_318787	-0.142141
chr16_3938946_3938964_pos_185456	-0.142146
chr9_121992808_121992826_pos_506739	-0.142151
chr6_90715364_90715382_pos_426717	-0.142152
chr1_221826996_221827014_pos_45074	-0.142158
chr4_2769070_2769088_pos_351481	-0.142163
chr17_40542820_40542838_pos_207751	-0.142165
chr5_55438096_55438114_pos_382239	-0.142165
chr10_60810682_60810700_pos_64403	-0.142166
chr9_95462982_95463000_pos_501358	-0.142169
chr22_35914764_35914782_pos_309374	-0.14217
chr1_46725442_46725460_pos_14192	-0.142171
chr17_78115272_78115290_pos_217685	-0.142172
chr4_113445580_113445598_pos_364131	-0.142172
chr9_2126045_2126063_pos_491056	-0.142173
chr1_61434342_61434360_pos_18034	-0.142174
chr13_46663818_46663836_pos_141516	-0.142174
chr1_54309432_54309450_pos_15300	-0.142179
chr10_16951373_16951391_pos_56471	-0.142188
chr16_89330728_89330746_pos_198290	-0.142188
chr4_102595606_102595624_pos_363130	-0.142188
chr12_27191012_27191030_pos_116596	-0.142189
chr13_75792836_75792854_pos_144129	-0.142189
chr3_184563437_184563455_pos_346791	-0.142189
chr1_25501318_25501336_pos_7993	-0.142191
chr4_158820792_158820810_pos_371716	-0.142192
chr2_241560988_241561006_pos_285000	-0.142193
chr5_129425979_129425997_pos_394377	-0.142194
chr1_20685936_20685954_pos_6293	-0.142199
chr10_44935854_44935872_pos_62417	-0.142202
chr2_206615912_206615930_pos_276890	-0.142202
chr15_98727947_98727965_pos_183230	-0.142203
chr2_71545934_71545952_pos_258268	-0.142204
chr4_123787814_123787832_pos_365650	-0.142205
chr10_97490758_97490776_pos_74915	-0.142206
chr3_128369426_128369444_pos_338129	-0.142213
chr1_61241978_61241996_pos_17803	-0.142223
chr1_151473793_151473811_pos_29327	-0.142224
chr19_19463955_19463973_pos_236878	-0.142225
chr14_74598782_74598800_pos_158745	-0.142227
chr6_133804546_133804564_pos_432444	-0.142229
chr11_63765402_63765420_pos_95285	-0.142231
chr7_158821254_158821272_pos_466006	-0.142231
chr11_116956105_116956123_pos_104532	-0.142232
chr4_3494519_3494537_pos_351767	-0.142235
chr10_74293306_74293324_pos_68109	-0.142236
chr12_46410538_46410556_pos_118562	-0.142236
chr2_216774803_216774821_pos_278283	-0.142236
chr11_5280826_5280844_pos_85040	-0.142237
chr12_3235662_3235680_pos_112123	-0.142238
chr7_134764108_134764126_pos_462497	-0.14224
chr7_130596124_130596142_pos_461324	-0.142241
chr3_136995002_136995020_pos_339982	-0.142243
chr7_150958762_150958780_pos_464986	-0.142243
chr6_35264810_35264828_pos_418855	-0.142246
chr16_69399556_69399574_pos_193533	-0.142247
chr5_88833438_88833456_pos_388587	-0.142247
chr16_88769714_88769732_pos_198167	-0.142251
chr3_186888698_186888716_pos_347576	-0.142251
chr7_50355856_50355874_pos_452617	-0.142251
chr6_137240402_137240420_pos_433362	-0.142254
chr1_11941036_11941054_pos_3988	-0.142256
chr14_68931588_68931606_pos_157040	-0.142256
chr2_120771514_120771532_pos_264752	-0.142263
chr1_2134380_2134398_pos_255	-0.142264
chr1_11786159_11786177_pos_3811	-0.142267
chr20_53547947_53547965_pos_295451	-0.142267
chr6_83042934_83042952_pos_425515	-0.142269
chr2_28452606_28452624_pos_247133	-0.142275
chr1_81877240_81877258_pos_21542	-0.142276
chr9_112903274_112903292_pos_504684	-0.142276
chr9_127526924_127526942_pos_508340	-0.142279
chr5_124722268_124722286_pos_393168	-0.14228
chr9_69130983_69131001_pos_496568	-0.142283
chr16_29825759_29825777_pos_189512	-0.142284
chr5_42587216_42587234_pos_381163	-0.142289
chr10_30436307_30436325_pos_59579	-0.142294
chr10_94126086_94126104_pos_73914	-0.142294
chr17_2067806_2067824_pos_199668	-0.142294
chr6_42252870_42252888_pos_421179	-0.142297
chr10_29464752_29464770_pos_59008	-0.142298
chr4_76687786_76687804_pos_360193	-0.142299
chr8_20267982_20268000_pos_470755	-0.142301
chr1_227887947_227887965_pos_46561	-0.142303
chr6_88561597_88561615_pos_426080	-0.142303
chr5_88879774_88879792_pos_388665	-0.142304
chr4_8410682_8410700_pos_352905	-0.142306
chr6_33162622_33162640_pos_418051	-0.142306
chr1_231927790_231927808_pos_48102	-0.142311
chr5_137563982_137564000_pos_395572	-0.142311
chr4_7960626_7960644_pos_352586	-0.142314
chr7_136887545_136887563_pos_463200	-0.142315
chrX_127030508_127030526_pos_518049	-0.14232
chr3_70982598_70982616_pos_329663	-0.142327
chr3_131353944_131353962_pos_339131	-0.142327
chr1_203702212_203702230_pos_40026	-0.142328
chr7_132162760_132162778_pos_461812	-0.142328
chr9_130872910_130872928_pos_509857	-0.142329
chr1_149043120_149043138_pos_28897	-0.142333
chr17_4533677_4533695_pos_200721	-0.142334
chr17_29683287_29683305_pos_205557	-0.142334
chr11_69981604_69981622_pos_97411	-0.142337
chr19_45164678_45164696_pos_239343	-0.142338
chr8_22989384_22989402_pos_471538	-0.142339
chr1_35452353_35452371_pos_11015	-0.142341
chr11_34313140_34313158_pos_91288	-0.142341
chr2_240468472_240468490_pos_284786	-0.142342
chr17_78125243_78125261_pos_217695	-0.142346
chr5_54720562_54720580_pos_382085	-0.142346
chr3_142022088_142022106_pos_340809	-0.14235
chr4_123338842_123338860_pos_365412	-0.142352
chr2_223054171_223054189_pos_280501	-0.142356
chr5_52804720_52804738_pos_381597	-0.142358
chr5_100709583_100709601_pos_389695	-0.142359
chr1_63786715_63786733_pos_18540	-0.142363
chr15_98823433_98823451_pos_183324	-0.142364
chr12_64082130_64082148_pos_122050	-0.142369
chr6_118705620_118705638_pos_430411	-0.14237
chr6_17294134_17294152_pos_414888	-0.142374
chr2_88601594_88601612_pos_260184	-0.142375
chr3_99858838_99858856_pos_332223	-0.142375
chr22_39141810_39141828_pos_310875	-0.142376
chr20_33604846_33604864_pos_290149	-0.14238
chr8_93913420_93913438_pos_480524	-0.142381
chr11_78741888_78741906_pos_99650	-0.142382
chr2_43333579_43333597_pos_252196	-0.142382
chr18_35049486_35049504_pos_225547	-0.142383
chr16_50603407_50603425_pos_190423	-0.142388
chr8_117993022_117993040_pos_484166	-0.142391
chr4_169622864_169622882_pos_372947	-0.142393
chr3_26100230_26100248_pos_318994	-0.142396
chr6_3808346_3808364_pos_409795	-0.142397
chr3_73418794_73418812_pos_330932	-0.142403
chr8_98555090_98555108_pos_481761	-0.142404
chr11_11843709_11843727_pos_86505	-0.142405
chr16_54212876_54212894_pos_190846	-0.142406
chr1_245572004_245572022_pos_51568	-0.142408
chr12_46404341_46404359_pos_118518	-0.142408
chr3_52073734_52073752_pos_325217	-0.142411
chr10_31075751_31075769_pos_59929	-0.142413
chr17_951800_951818_pos_198882	-0.142416
chr19_18415366_18415384_pos_236480	-0.142416
chr6_17478798_17478816_pos_415045	-0.142418
chr14_25003656_25003674_pos_149844	-0.142419
chr5_172603062_172603080_pos_405957	-0.142419
chr7_47494816_47494834_pos_452121	-0.142419
chrX_40148778_40148796_pos_514788	-0.142419
chr5_14864572_14864590_pos_378293	-0.142421
chr5_147407706_147407724_pos_399168	-0.142421
chr1_85453770_85453788_pos_22235	-0.142422
chr3_172153997_172154015_pos_345168	-0.142424
chr5_149782707_149782725_pos_400618	-0.142425
chr7_137838914_137838932_pos_463576	-0.14243
chr9_37987758_37987776_pos_495677	-0.142431
chr1_225662185_225662203_pos_45711	-0.142432
chr7_138245368_138245386_pos_463870	-0.142432
chr5_34486470_34486488_pos_379790	-0.142433
chr3_8443364_8443382_pos_314728	-0.142435
chr19_45455713_45455731_pos_239459	-0.142442
chr6_168030485_168030503_pos_441335	-0.142446
chr9_14310678_14310696_pos_493075	-0.142447
chr10_16724820_16724838_pos_56387	-0.142448
chr4_145501356_145501374_pos_368712	-0.142449
chr5_78677501_78677519_pos_387148	-0.142449
chr14_52351304_52351322_pos_152238	-0.14245
chr2_160402631_160402649_pos_269748	-0.142451
chr16_70614586_70614604_pos_193863	-0.142453
chr7_75969354_75969372_pos_454904	-0.142455
chr1_233721508_233721526_pos_48976	-0.142456
chr1_47656182_47656200_pos_14308	-0.142457
chr11_16154738_16154756_pos_88444	-0.142457
chr4_126513754_126513772_pos_366230	-0.142457
chr17_57518864_57518882_pos_212095	-0.142458
chr1_112544198_112544216_pos_26619	-0.142459
chr10_10912896_10912914_pos_54658	-0.142459
chr4_140238477_140238495_pos_367622	-0.142466
chr3_37591582_37591600_pos_321108	-0.142468
chr2_168467004_168467022_pos_270917	-0.142473
chr10_29608114_29608132_pos_59148	-0.14248
chr1_41103868_41103886_pos_12279	-0.142483
chr8_140862475_140862493_pos_489677	-0.142484
chr7_106979754_106979772_pos_458574	-0.142487
chr12_117059432_117059450_pos_132197	-0.14249
chr2_159606028_159606046_pos_269354	-0.14249
chr1_74395526_74395544_pos_20593	-0.142491
chr2_196399618_196399636_pos_275025	-0.142491
chr10_11081680_11081698_pos_54809	-0.142492
chr14_30221754_30221772_pos_150003	-0.142494
chr10_79221497_79221515_pos_70321	-0.142495
chr5_154473287_154473305_pos_402282	-0.142495
chr1_119968240_119968258_pos_28333	-0.142497
chr16_14559892_14559910_pos_187466	-0.142499
chr8_11572664_11572682_pos_467810	-0.142499
chr2_237861511_237861529_pos_283825	-0.142504
chr20_6769430_6769448_pos_286440	-0.142504
chr1_60923923_60923941_pos_17393	-0.142505
chr5_1831959_1831977_pos_376557	-0.142505
chr4_53865307_53865325_pos_358076	-0.142508
chr1_66543690_66543708_pos_19668	-0.142509
chr15_57562360_57562378_pos_170380	-0.14251
chr8_97785561_97785579_pos_481444	-0.14251
chr2_214481318_214481336_pos_277664	-0.142519
chr5_58925944_58925962_pos_383531	-0.142519
chr3_58049353_58049371_pos_326596	-0.14252
chr15_77499628_77499646_pos_177928	-0.142521
chr3_125067562_125067580_pos_337041	-0.142521
chr2_37505692_37505710_pos_249597	-0.142525
chr4_184440426_184440444_pos_374663	-0.142525
chr7_34355154_34355172_pos_449014	-0.142525
chr14_91170928_91170946_pos_161344	-0.142528
chr11_128342996_128343014_pos_107976	-0.142529
chr13_110319942_110319960_pos_147562	-0.14253
chr1_183907178_183907196_pos_36408	-0.142531
chr7_80548925_80548943_pos_455349	-0.142533
chr1_171654232_171654250_pos_33653	-0.142534
chr15_31353776_31353794_pos_165169	-0.142537
chr1_28885162_28885180_pos_9634	-0.142539
chr4_37865328_37865346_pos_355652	-0.142539
chr6_106163938_106163956_pos_427385	-0.142545
chr6_144248538_144248556_pos_435568	-0.142545
chr12_54417580_54417598_pos_120917	-0.142546
chr15_42581414_42581432_pos_168082	-0.142546
chr6_17033196_17033214_pos_414669	-0.142546
chr10_86057978_86057996_pos_71258	-0.142547
chr6_16544739_16544757_pos_414369	-0.142548
chr7_141650028_141650046_pos_464481	-0.14255
chr13_43303104_43303122_pos_140578	-0.142553
chr21_16212026_16212044_pos_298009	-0.142558
chr3_133945220_133945238_pos_339502	-0.142561
chr1_41503132_41503150_pos_12595	-0.142567
chr20_31678861_31678879_pos_289506	-0.142567
chr21_26848154_26848172_pos_298666	-0.142569
chr14_68392786_68392804_pos_156262	-0.142571
chr2_71596140_71596158_pos_258285	-0.142573
chr22_41669551_41669569_pos_311764	-0.142573
chr9_89685522_89685540_pos_499459	-0.142578
chr12_106078826_106078844_pos_128699	-0.142584
chr5_178235274_178235292_pos_408132	-0.142585
chr14_103689126_103689144_pos_163635	-0.14259
chr11_20007594_20007612_pos_89732	-0.142596
chr5_139701300_139701318_pos_396775	-0.142601
chr15_70800406_70800424_pos_175652	-0.142602
chr19_46929169_46929187_pos_239969	-0.142602
chr5_45593485_45593503_pos_381493	-0.142605
chr8_11752161_11752179_pos_468461	-0.142608
chr11_12120153_12120171_pos_86865	-0.142609
chr12_5171900_5171918_pos_112845	-0.142609
chr2_46259596_46259614_pos_253041	-0.142609
chr6_34383806_34383824_pos_418340	-0.14261
chr21_15742306_15742324_pos_297969	-0.142613
chr21_38435400_38435418_pos_300998	-0.142614
chr5_173232032_173232050_pos_406653	-0.142619
chr22_47154789_47154807_pos_313834	-0.14262
chr3_126939458_126939476_pos_337533	-0.142623
chr18_23538576_23538594_pos_223923	-0.142629
chr3_188270430_188270448_pos_348423	-0.142629
chr21_17198294_17198312_pos_298250	-0.142633
chr12_64730633_64730651_pos_122262	-0.142637
chr4_11073970_11073988_pos_353172	-0.142638
chr2_12321001_12321019_pos_243811	-0.142643
chr20_39983505_39983523_pos_292034	-0.142643
chr3_184954108_184954126_pos_347153	-0.142645
chr16_68470098_68470116_pos_193399	-0.142646
chr18_13464949_13464967_pos_222291	-0.142647
chr18_58911799_58911817_pos_229801	-0.142651
chr2_43110542_43110560_pos_251908	-0.142651
chr11_115244652_115244670_pos_104121	-0.142652
chr17_44970226_44970244_pos_209283	-0.142652
chr12_122004972_122004990_pos_133208	-0.142653
chr14_52014882_52014900_pos_152052	-0.142657
chr2_46187514_46187532_pos_253003	-0.142657
chr10_77878284_77878302_pos_69172	-0.142659
chr12_67826330_67826348_pos_122955	-0.14266
chr12_12442652_12442670_pos_114222	-0.142664
chr8_48535922_48535940_pos_476661	-0.142664
chr10_10662932_10662950_pos_54472	-0.14267
chr2_220006421_220006439_pos_279989	-0.14267
chr21_42668385_42668403_pos_302199	-0.14267
chr6_54256140_54256158_pos_423612	-0.142671
chr20_51389440_51389458_pos_295056	-0.142678
chr20_31498288_31498306_pos_289382	-0.142679
chr17_17570236_17570254_pos_203620	-0.142684
chr5_91377722_91377740_pos_389113	-0.142685
chr1_25797072_25797090_pos_8273	-0.142687
chr20_50399142_50399160_pos_294779	-0.142687
chr11_34342316_34342334_pos_91325	-0.142689
chr22_41384469_41384487_pos_311576	-0.142691
chr2_121722178_121722196_pos_265039	-0.142694
chr2_33158662_33158680_pos_248733	-0.142697
chr6_44921114_44921132_pos_422144	-0.142697
chr14_95265859_95265877_pos_162199	-0.142698
chr2_132400380_132400398_pos_265872	-0.142698
chr5_172598164_172598182_pos_405954	-0.142698
chr8_23761777_23761795_pos_471771	-0.142698
chr1_81680167_81680185_pos_21387	-0.142699
chr13_21674532_21674550_pos_135548	-0.142699
chr2_54446366_54446384_pos_254521	-0.142701
chr1_245240834_245240852_pos_51380	-0.142706
chr11_12841066_12841084_pos_87703	-0.142707
chr14_58808920_58808938_pos_153685	-0.142709
chr3_169510104_169510122_pos_344135	-0.142709
chr2_238459320_238459338_pos_284139	-0.14271
chr10_121995234_121995252_pos_81191	-0.142714
chr11_95445097_95445115_pos_101300	-0.142716
chr20_59146774_59146792_pos_296792	-0.142717
chr12_31746900_31746918_pos_117269	-0.14272
chr15_28052442_28052460_pos_164661	-0.14272
chr3_55571411_55571429_pos_325954	-0.142721
chr6_163421400_163421418_pos_440229	-0.142721
chr2_33892088_33892106_pos_249071	-0.142722
chr12_122051547_122051565_pos_133234	-0.142723
chr5_61450926_61450944_pos_383987	-0.142725
chr12_124454286_124454304_pos_134103	-0.142727
chr10_74419828_74419846_pos_68152	-0.142729
chr4_157805098_157805116_pos_371364	-0.142729
chr7_130350550_130350568_pos_461164	-0.142729
chr10_59937938_59937956_pos_64109	-0.142733
chrX_130055165_130055183_pos_518162	-0.142733
chr7_111788753_111788771_pos_459148	-0.142735
chr10_59908720_59908738_pos_64108	-0.142736
chr19_41479737_41479755_pos_238807	-0.142737
chr15_40422165_40422183_pos_167439	-0.142738
chr20_64212929_64212947_pos_297764	-0.142739
chr5_126336118_126336136_pos_393686	-0.14274
chr7_46949406_46949424_pos_451700	-0.142741
chr4_15754073_15754091_pos_353779	-0.142743
chr8_81512642_81512660_pos_479873	-0.142743
chr15_56892856_56892874_pos_169902	-0.142744
chr7_47786816_47786834_pos_452346	-0.142749
chr15_73686202_73686220_pos_176724	-0.14275
chr14_52918677_52918695_pos_152306	-0.142759
chr2_134775190_134775208_pos_266769	-0.142762
chr3_126858952_126858970_pos_337483	-0.142764
chr4_156998978_156998996_pos_371313	-0.142764
chr1_202459000_202459018_pos_39081	-0.142773
chr17_27571912_27571930_pos_205058	-0.142773
chr8_17781199_17781217_pos_469834	-0.142774
chr3_107118291_107118309_pos_333010	-0.142777
chr6_108606280_108606298_pos_427862	-0.142781
chr12_43333422_43333440_pos_117977	-0.142782
chr15_77226436_77226454_pos_177758	-0.142782
chr2_215794946_215794964_pos_277891	-0.142782
chr17_57109941_57109959_pos_211790	-0.142785
chr11_106988261_106988279_pos_102425	-0.142788
chr5_143063476_143063494_pos_398419	-0.142792
chr12_1791368_1791386_pos_110822	-0.142797
chr13_50130806_50130824_pos_142215	-0.142802
chr7_2173234_2173252_pos_442798	-0.142802
chr12_45732260_45732278_pos_118254	-0.142808
chr3_20055282_20055300_pos_318122	-0.142809
chr6_28104788_28104806_pos_417370	-0.142809
chr18_22337650_22337668_pos_223114	-0.14281
chr2_234862077_234862095_pos_282201	-0.142816
chr10_22647698_22647716_pos_57877	-0.142818
chr17_47279268_47279286_pos_209946	-0.142818
chr18_62939672_62939690_pos_230396	-0.142819
chr1_212560817_212560835_pos_42848	-0.14282
chr2_189658264_189658282_pos_274142	-0.142823
chr11_73334676_73334694_pos_98105	-0.142827
chr2_42129120_42129138_pos_251497	-0.142828
chr4_23856819_23856837_pos_354346	-0.142828
chr22_40180299_40180317_pos_311237	-0.142834
chr7_47551996_47552014_pos_452169	-0.142834
chr1_33328197_33328215_pos_10641	-0.142836
chr4_30728468_30728486_pos_355399	-0.142836
chr11_87265395_87265413_pos_100719	-0.142839
chr6_163298614_163298632_pos_439961	-0.142839
chr1_208047534_208047552_pos_41600	-0.142842
chr12_106084150_106084168_pos_128721	-0.142843
chr2_51995279_51995297_pos_254276	-0.142843
chr1_33339516_33339534_pos_10659	-0.142844
chr9_8847862_8847880_pos_492054	-0.142845
chr10_97495316_97495334_pos_74931	-0.142848
chr7_897914_897932_pos_442378	-0.142848
chr12_91140774_91140792_pos_125207	-0.142867
chr9_137297268_137297286_pos_512253	-0.142867
chr13_39599852_39599870_pos_139592	-0.142869
chr1_25765302_25765320_pos_8236	-0.142873
chr15_77458526_77458544_pos_177851	-0.142878
chr22_49948326_49948344_pos_313937	-0.142881
chr2_220753986_220754004_pos_280063	-0.142883
chr14_61433514_61433532_pos_154617	-0.142889
chr1_61434052_61434070_pos_18031	-0.142891
chr13_32168128_32168146_pos_138109	-0.142893
chrX_39474381_39474399_pos_514351	-0.142899
chr2_136238880_136238898_pos_266868	-0.142904
chr7_25846957_25846975_pos_446961	-0.142904
chr15_39198748_39198766_pos_166875	-0.142905
chr6_111804986_111805004_pos_428927	-0.142905
chr15_65087018_65087036_pos_173179	-0.142907
chr2_148978736_148978754_pos_267910	-0.142908
chr5_175706704_175706722_pos_407766	-0.14291
chr2_216697380_216697398_pos_278206	-0.142913
chr11_45423642_45423660_pos_92858	-0.142914
chr3_100040776_100040794_pos_332410	-0.142914
chr9_18190800_18190818_pos_493681	-0.142914
chr3_185175566_185175584_pos_347189	-0.142915
chr2_190646651_190646669_pos_274341	-0.142917
chr11_110133426_110133444_pos_102634	-0.142918
chr8_141418361_141418379_pos_490104	-0.14292
chr7_22220404_22220422_pos_445999	-0.142923
chr11_66015784_66015802_pos_96303	-0.142926
chr9_694776_694794_pos_490857	-0.142929
chr3_37580514_37580532_pos_321090	-0.142931
chr3_138364998_138365016_pos_340070	-0.142931
chr7_44139012_44139030_pos_451059	-0.142937
chr20_48763338_48763356_pos_294066	-0.142944
chr2_36389033_36389051_pos_249132	-0.142945
chr12_52027237_52027255_pos_120252	-0.142946
chr18_5532268_5532286_pos_220312	-0.142946
chr17_4934786_4934804_pos_200907	-0.142947
chr22_32887396_32887414_pos_308425	-0.142947
chr8_13087912_13087930_pos_468697	-0.142948
chr18_22471478_22471496_pos_223398	-0.14295
chr3_37819690_37819708_pos_321359	-0.14295
chr22_46007934_46007952_pos_313103	-0.142952
chr1_164622684_164622702_pos_31821	-0.142953
chr2_237731894_237731912_pos_283762	-0.142953
chr6_3843000_3843018_pos_409830	-0.142953
chr6_157990133_157990151_pos_438613	-0.142954
chr19_46447854_46447872_pos_239769	-0.142955
chr3_194931156_194931174_pos_350281	-0.142956
chr14_77022620_77022638_pos_159777	-0.142959
chr20_5608976_5608994_pos_286238	-0.14296
chr2_42142101_42142119_pos_251541	-0.142961
chr4_140938606_140938624_pos_367829	-0.142961
chr10_78212388_78212406_pos_69236	-0.142963
chr3_26098941_26098959_pos_318988	-0.142964
chr6_77339758_77339776_pos_424980	-0.142964
chr2_26712770_26712788_pos_246534	-0.142967
chr20_51595115_51595133_pos_295246	-0.142973
chr3_149553857_149553875_pos_341596	-0.142978
chr3_150469636_150469654_pos_342067	-0.142978
chr22_42930872_42930890_pos_312342	-0.142979
chr22_21846222_21846240_pos_304970	-0.14298
chr7_36215390_36215408_pos_449878	-0.14298
chr4_99389788_99389806_pos_362831	-0.142981
chr8_28777294_28777312_pos_473112	-0.142985
chrX_72382515_72382533_pos_516938	-0.142986
chr9_115944212_115944230_pos_505556	-0.142988
chr1_19468554_19468572_pos_6083	-0.142989
chr11_86469692_86469710_pos_100298	-0.142991
chr1_234916048_234916066_pos_49701	-0.142993
chr5_23026732_23026750_pos_379069	-0.142993
chr2_18743013_18743031_pos_245074	-0.142996
chr17_45299526_45299544_pos_209593	-0.142998
chr7_41447844_41447862_pos_450570	-0.142998
chr2_216681458_216681476_pos_278145	-0.142999
chr12_62867436_62867454_pos_121972	-0.143
chr2_160539134_160539152_pos_269849	-0.143
chr2_220078647_220078665_pos_280012	-0.143
chr1_28078907_28078925_pos_9527	-0.143001
chr4_169622534_169622552_pos_372944	-0.143003
chr5_156758932_156758950_pos_402858	-0.143004
chr11_44793966_44793984_pos_92464	-0.143006
chr3_15378282_15378300_pos_317145	-0.143006
chr3_47612238_47612256_pos_324249	-0.143007
chr5_15704852_15704870_pos_378537	-0.143007
chr7_452460_452478_pos_442001	-0.143009
chr8_40145411_40145429_pos_475347	-0.14301
chr17_64742272_64742290_pos_214168	-0.143012
chr5_102796130_102796148_pos_389828	-0.143012
chr1_37534520_37534538_pos_11400	-0.143015
chr17_44780880_44780898_pos_209132	-0.143015
chr13_110251488_110251506_pos_147429	-0.143017
chr2_17635236_17635254_pos_244804	-0.143018
chr5_157948887_157948905_pos_403275	-0.143019
chr11_34346236_34346254_pos_91344	-0.143021
chr1_25566779_25566797_pos_8037	-0.143022
chr7_100065842_100065860_pos_457197	-0.143027
chr10_110231595_110231613_pos_77785	-0.143028
chr4_7823672_7823690_pos_352349	-0.143028
chr4_4792652_4792670_pos_351863	-0.143031
chr1_97006135_97006153_pos_24751	-0.143033
chr16_84972718_84972736_pos_196464	-0.143033
chr1_204467364_204467382_pos_40362	-0.143034
chr2_40549013_40549031_pos_251054	-0.143034
chr2_138395982_138396000_pos_266942	-0.143035
chr15_62470122_62470140_pos_171601	-0.143037
chr6_6695150_6695168_pos_410577	-0.143037
chr10_72278248_72278266_pos_67437	-0.143038
chr5_53362634_53362652_pos_381745	-0.143038
chr2_37415191_37415209_pos_249515	-0.143039
chr5_55592564_55592582_pos_382352	-0.143039
chr2_54499780_54499798_pos_254653	-0.14304
chr8_27598160_27598178_pos_472702	-0.14304
chr13_113220264_113220282_pos_148608	-0.143045
chr8_127908100_127908118_pos_487139	-0.143045
chr18_58570426_58570444_pos_229522	-0.143053
chr8_19170724_19170742_pos_470354	-0.143053
chr15_65872806_65872824_pos_173367	-0.143056
chr7_2627816_2627834_pos_443022	-0.14306
chr7_40714744_40714762_pos_450391	-0.143065
chr6_149140568_149140586_pos_436351	-0.143066
chr4_47785461_47785479_pos_357044	-0.143068
chr13_29436120_29436138_pos_137173	-0.14307
chr16_30938506_30938524_pos_189703	-0.14307
chr8_133095389_133095407_pos_488383	-0.14307
chr6_41578824_41578842_pos_420896	-0.143076
chr8_37897478_37897496_pos_474619	-0.143077
chr2_237670762_237670780_pos_283589	-0.143078
chr11_12757132_12757150_pos_87578	-0.143083
chr14_101831319_101831337_pos_163061	-0.143084
chr3_71940830_71940848_pos_330417	-0.143089
chr9_126953290_126953308_pos_507857	-0.143089
chr3_8421448_8421466_pos_314721	-0.14309
chr5_171794604_171794622_pos_405504	-0.143093
chr4_139914138_139914156_pos_367391	-0.143095
chr1_6354008_6354026_pos_1195	-0.143096
chr18_9987682_9987700_pos_221332	-0.143101
chr8_18719184_18719202_pos_470067	-0.143102
chr3_31275528_31275546_pos_320141	-0.143105
chr6_28982330_28982348_pos_417476	-0.143107
chr8_26608914_26608932_pos_472430	-0.143107
chr2_10326918_10326936_pos_243280	-0.143111
chr2_102789064_102789082_pos_262447	-0.143112
chr4_151284788_151284806_pos_369955	-0.143112
chr11_6469932_6469950_pos_85114	-0.143113
chr2_40514162_40514180_pos_251017	-0.143114
chr6_46521551_46521569_pos_422600	-0.143115
chr10_35740170_35740188_pos_61577	-0.143116
chr22_37893114_37893132_pos_310341	-0.143117
chr12_64737007_64737025_pos_122295	-0.143118
chr11_92709336_92709354_pos_100942	-0.14312
chr17_35051314_35051332_pos_206382	-0.143121
chr1_75991748_75991766_pos_20749	-0.143124
chr10_31698148_31698166_pos_60194	-0.143124
chr11_115566392_115566410_pos_104218	-0.143125
chr12_93856792_93856810_pos_126476	-0.143125
chr4_113676370_113676388_pos_364381	-0.143129
chr14_52061724_52061742_pos_152184	-0.14313
chr7_134701446_134701464_pos_462435	-0.14313
chr17_16408146_16408164_pos_203078	-0.143133
chr8_92071360_92071378_pos_480243	-0.143134
chr12_3194016_3194034_pos_112034	-0.143136
chr3_57959273_57959291_pos_326513	-0.143136
chr3_134677424_134677442_pos_339821	-0.143142
chr5_175668082_175668100_pos_407690	-0.143144
chr11_65507260_65507278_pos_96124	-0.143146
chr18_44792850_44792868_pos_226571	-0.143146
chr6_139277365_139277383_pos_434077	-0.143147
chr4_123555591_123555609_pos_365514	-0.143154
chr5_43075942_43075960_pos_381361	-0.143154
chr17_42864554_42864572_pos_208314	-0.143155
chr5_142446890_142446908_pos_397750	-0.143157
chr7_90628902_90628920_pos_455912	-0.143159
chr5_61450436_61450454_pos_383986	-0.14316
chr13_99590712_99590730_pos_146280	-0.143161
chr11_10524722_10524740_pos_85998	-0.143162
chr13_20939822_20939840_pos_135397	-0.143164
chr11_94877852_94877870_pos_101170	-0.143165
chr21_42228340_42228358_pos_302099	-0.143165
chr1_168365950_168365968_pos_32850	-0.143167
chr10_86794282_86794300_pos_71691	-0.143168
chr10_131931112_131931130_pos_83411	-0.143169
chr3_141841078_141841096_pos_340753	-0.143169
chr8_55930741_55930759_pos_477346	-0.143174
chr6_141111682_141111700_pos_434820	-0.143175
chr7_135756038_135756056_pos_462940	-0.143176
chr14_91303548_91303566_pos_161366	-0.143177
chr2_20135868_20135886_pos_245435	-0.14318
chr9_94874660_94874678_pos_500888	-0.143182
chr14_72565246_72565264_pos_158003	-0.143184
chr4_23930668_23930686_pos_354499	-0.143185
chr1_10597130_10597148_pos_3261	-0.143188
chr2_36352896_36352914_pos_249090	-0.143189
chr1_11845712_11845730_pos_3896	-0.143191
chr1_54409206_54409224_pos_15491	-0.143191
chr17_57876481_57876499_pos_212439	-0.143192
chr7_112572758_112572776_pos_459351	-0.143192
chr21_35932132_35932150_pos_300487	-0.143193
chr4_165587463_165587481_pos_372220	-0.143194
chr3_71407156_71407174_pos_330219	-0.143196
chr7_137147588_137147606_pos_463360	-0.143196
chr10_33662170_33662188_pos_60930	-0.143199
chr10_65341804_65341822_pos_65542	-0.1432
chr16_85588268_85588286_pos_197016	-0.1432
chr4_54999262_54999280_pos_358380	-0.143201
chr10_28587530_28587548_pos_58625	-0.143202
chr12_12333566_12333584_pos_114186	-0.143202
chr14_51248232_51248250_pos_151789	-0.143203
chr1_177023598_177023616_pos_34578	-0.143204
chr8_94111580_94111598_pos_480650	-0.143204
chr2_144523858_144523876_pos_267524	-0.143205
chr1_52905148_52905166_pos_14983	-0.143206
chr1_65340360_65340378_pos_19250	-0.143206
chr1_6290298_6290316_pos_1147	-0.143207
chr1_78007600_78007618_pos_20969	-0.143209
chr6_2355330_2355348_pos_409202	-0.143212
chr7_16062592_16062610_pos_445057	-0.143219
chr8_38734776_38734794_pos_474947	-0.143219
chr2_160993614_160993632_pos_270034	-0.14322
chr3_172205035_172205053_pos_345226	-0.143224
chr4_42515262_42515280_pos_356735	-0.143225
chr10_6219366_6219384_pos_54093	-0.143229
chr9_112181278_112181296_pos_504517	-0.143231
chr1_156104223_156104241_pos_30224	-0.143238
chr1_205920208_205920226_pos_40890	-0.14324
chr10_102625061_102625079_pos_76166	-0.14324
chr5_124057930_124057948_pos_392770	-0.14324
chr19_9843078_9843096_pos_234350	-0.143242
chr11_46106977_46106995_pos_93080	-0.143243
chr1_30522556_30522574_pos_9767	-0.143244
chr1_66541473_66541491_pos_19648	-0.143244
chr7_159104123_159104141_pos_466146	-0.143244
chr18_58761108_58761126_pos_229655	-0.143247
chr3_128547910_128547928_pos_338237	-0.14325
chr17_68910330_68910348_pos_215258	-0.143252
chr13_39462070_39462088_pos_139458	-0.143254
chr8_26237915_26237933_pos_472256	-0.143254
chr12_93200720_93200738_pos_125979	-0.143255
chr12_52874542_52874560_pos_120449	-0.143257
chr14_99549195_99549213_pos_162459	-0.14326
chr4_185641060_185641078_pos_375188	-0.143263
chr12_5046560_5046578_pos_112783	-0.143266
chr7_134454712_134454730_pos_462383	-0.143267
chr10_60508452_60508470_pos_64346	-0.143268
chr6_158799200_158799218_pos_438949	-0.143269
chr13_75804262_75804280_pos_144162	-0.143276
chr5_124678710_124678728_pos_393096	-0.143279
chr10_90911658_90911676_pos_72671	-0.143284
chr8_23979756_23979774_pos_471851	-0.143288
chr4_184413624_184413642_pos_374649	-0.143292
chr5_123697145_123697163_pos_392545	-0.143293
chr1_42320432_42320450_pos_12990	-0.143298
chr17_57369808_57369826_pos_211920	-0.143299
chr19_18590544_18590562_pos_236634	-0.143299
chr15_84750824_84750842_pos_179306	-0.143302
chr11_33858020_33858038_pos_91061	-0.143308
chr6_113276821_113276839_pos_429333	-0.143308
chr3_25484288_25484306_pos_318809	-0.143309
chr4_139656743_139656761_pos_367165	-0.143309
chr22_29870642_29870660_pos_307525	-0.14331
chr12_65937392_65937410_pos_122649	-0.143311
chr15_28052514_28052532_pos_164663	-0.143311
chr6_143062712_143062730_pos_435156	-0.143311
chr6_17928956_17928974_pos_415207	-0.143313
chr20_50451282_50451300_pos_294815	-0.143322
chr13_111281757_111281775_pos_148140	-0.143323
chr5_64947106_64947124_pos_384205	-0.143325
chr9_88748346_88748364_pos_499130	-0.143325
chr17_29154900_29154918_pos_205358	-0.143326
chr14_31229905_31229923_pos_150095	-0.143327
chr17_75551085_75551103_pos_216390	-0.143327
chr18_28078198_28078216_pos_224796	-0.143328
chr10_36802722_36802740_pos_61808	-0.143329
chr1_234879757_234879775_pos_49643	-0.143331
chr12_42730093_42730111_pos_117801	-0.143331
chr17_43431872_43431890_pos_208494	-0.143333
chr1_150473725_150473743_pos_29082	-0.143336
chr1_167456044_167456062_pos_32502	-0.143336
chr7_137939966_137939984_pos_463709	-0.143336
chr10_88897256_88897274_pos_72071	-0.14334
chr14_94960592_94960610_pos_162130	-0.143342
chr6_36956138_36956156_pos_419618	-0.14335
chr8_102585298_102585316_pos_482583	-0.143352
chr2_210249018_210249036_pos_277435	-0.143354
chr15_73371927_73371945_pos_176546	-0.143355
chr10_12482864_12482882_pos_55347	-0.143356
chr11_116563516_116563534_pos_104418	-0.143357
chr1_56190109_56190127_pos_16100	-0.14336
chr10_114026794_114026812_pos_79435	-0.143361
chr3_126469548_126469566_pos_337329	-0.143362
chr3_16468832_16468850_pos_317504	-0.143375
chr3_25512216_25512234_pos_318841	-0.143377
chr22_37599298_37599316_pos_310160	-0.143378
chr7_99141598_99141616_pos_457107	-0.14338
chr11_2839674_2839692_pos_84699	-0.143384
chr18_3967444_3967462_pos_220254	-0.143384
chr11_33320080_33320098_pos_90969	-0.14339
chr1_100279367_100279385_pos_25057	-0.143396
chr17_47905223_47905241_pos_210026	-0.143397
chr1_41538706_41538724_pos_12664	-0.1434
chr3_57062584_57062602_pos_326341	-0.1434
chr5_115714620_115714638_pos_391758	-0.143404
chr8_80637594_80637612_pos_479503	-0.143404
chr3_141292478_141292496_pos_340539	-0.143411
chr1_42421125_42421143_pos_13035	-0.143414
chr10_86684306_86684324_pos_71524	-0.143415
chr2_12192900_12192918_pos_243770	-0.143415
chr3_64343910_64343928_pos_327642	-0.143418
chr14_92964204_92964222_pos_161745	-0.143419
chr9_86942466_86942484_pos_498725	-0.143419
chr10_14588228_14588246_pos_55957	-0.14342
chr2_10362253_10362271_pos_243291	-0.143422
chr2_11583039_11583057_pos_243649	-0.143422
chr1_231544480_231544498_pos_47820	-0.143425
chr17_44011518_44011536_pos_208773	-0.143425
chr1_6605554_6605572_pos_1258	-0.143431
chr11_86983483_86983501_pos_100646	-0.143431
chr10_80144000_80144018_pos_70762	-0.143432
chr17_59435327_59435345_pos_212917	-0.143435
chr4_8286366_8286384_pos_352816	-0.143439
chr6_71509329_71509347_pos_424460	-0.143439
chr3_149373902_149373920_pos_341489	-0.14344
chr20_33441654_33441672_pos_290123	-0.143441
chr6_53686658_53686676_pos_423370	-0.143448
chr12_19223250_19223268_pos_115118	-0.143449
chr1_77893314_77893332_pos_20951	-0.143451
chr3_16286557_16286575_pos_317361	-0.143452
chr12_27280001_27280019_pos_116665	-0.143453
chr9_15155518_15155536_pos_493422	-0.143453
chr11_64793534_64793552_pos_95671	-0.143455
chr3_15647755_15647773_pos_317228	-0.143455
chr11_69449570_69449588_pos_97255	-0.14346
chr12_65891864_65891882_pos_122596	-0.143461
chr2_46165000_46165018_pos_252976	-0.143462
chr3_143979878_143979896_pos_341046	-0.143466
chr3_113625952_113625970_pos_334061	-0.14347
chr17_78351596_78351614_pos_217865	-0.143472
chr1_210664230_210664248_pos_42444	-0.143473
chr6_141111980_141111998_pos_434822	-0.143476
chr2_19738828_19738846_pos_245253	-0.143478
chr12_67706394_67706412_pos_122847	-0.143481
chr15_67081278_67081296_pos_174031	-0.143481
chr12_67462612_67462630_pos_122772	-0.143483
chr2_12774494_12774512_pos_244030	-0.143483
chr2_74849822_74849840_pos_259086	-0.143484
chr4_185864234_185864252_pos_375660	-0.143485
chr9_27151304_27151322_pos_494446	-0.143485
chr16_83248654_83248672_pos_196066	-0.143486
chr6_164107823_164107841_pos_440733	-0.143486
chr1_214328914_214328932_pos_43426	-0.143487
chr1_218476952_218476970_pos_44303	-0.143487
chr16_1508598_1508616_pos_184970	-0.143487
chr7_151667546_151667564_pos_465413	-0.143491
chr20_19802575_19802593_pos_288214	-0.143493
chr22_35313564_35313582_pos_308871	-0.143498
chrX_150667826_150667844_pos_519024	-0.143502
chr1_11237082_11237100_pos_3784	-0.143503
chr9_91798802_91798820_pos_499931	-0.143503
chr10_113059416_113059434_pos_79014	-0.143504
chr2_207331122_207331140_pos_277122	-0.143504
chr3_129618560_129618578_pos_338876	-0.143507
chr14_82387738_82387756_pos_160192	-0.143509
chr1_147741202_147741220_pos_28767	-0.143513
chr2_30422238_30422256_pos_247907	-0.143513
chr2_241379639_241379657_pos_284963	-0.14352
chr7_115009820_115009838_pos_459583	-0.143523
chr14_31229764_31229782_pos_150093	-0.143526
chr1_41382830_41382848_pos_12402	-0.14353
chr12_120720750_120720768_pos_132782	-0.143531
chr17_19000986_19001004_pos_204296	-0.143531
chr4_143420516_143420534_pos_368631	-0.143533
chr10_12886673_12886691_pos_55450	-0.143542
chr4_141154828_141154846_pos_368027	-0.143543
chrX_68932586_68932604_pos_516379	-0.143543
chr3_176193548_176193566_pos_345601	-0.143549
chr12_105562191_105562209_pos_128401	-0.143551
chr3_192871839_192871857_pos_349354	-0.143554
chr1_8349240_8349258_pos_2057	-0.143555
chr15_101244450_101244468_pos_184613	-0.143555
chr1_31670482_31670500_pos_10084	-0.14356
chr14_69637895_69637913_pos_157464	-0.14356
chr7_29858762_29858780_pos_447952	-0.143561
chr3_16448788_16448806_pos_317484	-0.143562
chr10_94146970_94146988_pos_73937	-0.143563
chr9_128216021_128216039_pos_508762	-0.143563
chr6_37139454_37139472_pos_419865	-0.143564
chr6_111229486_111229504_pos_428528	-0.143564
chr8_687344_687362_pos_466290	-0.143564
chr12_104720640_104720658_pos_128149	-0.143569
chr3_195154198_195154216_pos_350521	-0.143574
chr5_143396274_143396292_pos_398664	-0.143577
chr5_150515070_150515088_pos_401165	-0.143579
chr17_31692064_31692082_pos_206003	-0.143581
chr1_172181202_172181220_pos_33751	-0.143583
chr20_38199636_38199654_pos_291745	-0.143584
chr4_105966878_105966896_pos_363395	-0.143585
chr5_38599116_38599134_pos_380576	-0.143585
chr6_52500718_52500736_pos_422948	-0.143587
chr12_108783924_108783942_pos_129542	-0.143588
chr5_179265628_179265646_pos_408324	-0.14359
chr3_61806884_61806902_pos_327135	-0.143592
chr2_37858504_37858522_pos_249939	-0.143594
chr19_13873136_13873154_pos_235222	-0.143595
chr14_77882242_77882260_pos_160063	-0.143597
chrX_54482482_54482500_pos_515813	-0.143598
chr1_31955007_31955025_pos_10313	-0.143599
chr2_237690105_237690123_pos_283638	-0.143606
chr17_12714066_12714084_pos_202488	-0.143613
chr1_202504828_202504846_pos_39112	-0.143614
chr2_158716646_158716664_pos_268781	-0.143614
chr16_70431106_70431124_pos_193792	-0.143615
chr3_150169059_150169077_pos_341859	-0.143618
chr8_13455452_13455470_pos_469194	-0.143618
chr18_9321255_9321273_pos_221136	-0.143621
chr8_133128984_133129002_pos_488402	-0.143621
chr8_110208922_110208940_pos_483647	-0.143624
chr16_72848056_72848074_pos_194144	-0.143627
chr15_68729965_68729983_pos_175006	-0.14363
chr2_163493272_163493290_pos_270234	-0.143632
chr7_84023001_84023019_pos_455692	-0.143632
chr3_16768990_16769008_pos_317587	-0.143639
chr5_179285710_179285728_pos_408355	-0.143643
chr18_36666092_36666110_pos_226322	-0.143645
chr1_28458926_28458944_pos_9610	-0.143647
chr11_12435697_12435715_pos_87302	-0.143647
chr2_175600652_175600670_pos_272350	-0.143648
chr5_107005874_107005892_pos_389998	-0.143652
chr1_153763862_153763880_pos_29607	-0.143654
chr15_57384241_57384259_pos_170071	-0.143654
chr14_32500982_32501000_pos_150494	-0.143657
chr2_73594885_73594903_pos_258802	-0.143659
chr3_113661070_113661088_pos_334072	-0.143659
chr3_133230451_133230469_pos_339328	-0.143662
chr16_79767772_79767790_pos_195453	-0.143665
chr1_41881728_41881746_pos_12870	-0.143666
chrX_70002896_70002914_pos_516690	-0.143666
chr10_124738852_124738870_pos_82217	-0.14367
chr5_172488434_172488452_pos_405849	-0.14367
chr8_9134924_9134942_pos_467222	-0.14367
chr15_101201490_101201508_pos_184588	-0.143672
chr20_62356158_62356176_pos_297187	-0.143672
chr14_77051424_77051442_pos_159906	-0.143674
chr17_76547579_76547597_pos_216859	-0.143678
chr2_236592956_236592974_pos_282779	-0.14368
chr1_172343925_172343943_pos_33842	-0.143683
chr1_1158238_1158256_pos_69	-0.143684
chr21_28257482_28257500_pos_298800	-0.143684
chr4_173519261_173519279_pos_373317	-0.143684
chr21_44478302_44478320_pos_302634	-0.143686
chr3_121552694_121552712_pos_335431	-0.143686
chr12_93115804_93115822_pos_125865	-0.14369
chr3_124876556_124876574_pos_336838	-0.143692
chr3_194481738_194481756_pos_349924	-0.143695
chr10_14560470_14560488_pos_55944	-0.143696
chr14_89574568_89574586_pos_160759	-0.143696
chr10_71549692_71549710_pos_66922	-0.143698
chr4_7910493_7910511_pos_352535	-0.143699
chr1_246161874_246161892_pos_51836	-0.143702
chr4_7857591_7857609_pos_352408	-0.143704
chr5_142779277_142779295_pos_398061	-0.143704
chr1_170168526_170168544_pos_33331	-0.143706
chr14_92959360_92959378_pos_161738	-0.143706
chr21_36861032_36861050_pos_300593	-0.143707
chr4_31088780_31088798_pos_355535	-0.143709
chr1_205512264_205512282_pos_40658	-0.14371
chr1_245798978_245798996_pos_51736	-0.143713
chr7_100473014_100473032_pos_457242	-0.143716
chr12_22409854_22409872_pos_115990	-0.143717
chr15_57562922_57562940_pos_170385	-0.143717
chr3_133230968_133230986_pos_339329	-0.143717
chr1_51694008_51694026_pos_14888	-0.143722
chr17_17075510_17075528_pos_203259	-0.143722
chr6_35237715_35237733_pos_418807	-0.143727
chr6_165573906_165573924_pos_440806	-0.143728
chr3_29695056_29695074_pos_319596	-0.14373
chr1_234857136_234857154_pos_49608	-0.143731
chr12_14896878_14896896_pos_114688	-0.143734
chr8_30173347_30173365_pos_473532	-0.143734
chr16_5002812_5002830_pos_186191	-0.143735
chr8_102789320_102789338_pos_482737	-0.143736
chr2_168734796_168734814_pos_271158	-0.143741
chr11_57201126_57201144_pos_94021	-0.14375
chr1_5660342_5660360_pos_1075	-0.143752
chr9_589958_589976_pos_490714	-0.143752
chr9_35919336_35919354_pos_495337	-0.143754
chr2_96873912_96873930_pos_260634	-0.143757
chr22_46293824_46293842_pos_313283	-0.143758
chrX_23899088_23899106_pos_513807	-0.143758
chr11_96339359_96339377_pos_101839	-0.14376
chr15_78220904_78220922_pos_178290	-0.143768
chr3_66629242_66629260_pos_328911	-0.143776
chr5_175598948_175598966_pos_407642	-0.143776
chr2_119387690_119387708_pos_264357	-0.143779
chr17_15087994_15088012_pos_202707	-0.143781
chr17_62755542_62755560_pos_213601	-0.143781
chr2_160352114_160352132_pos_269681	-0.143782
chr15_73339141_73339159_pos_176498	-0.143787
chr2_20584332_20584350_pos_245594	-0.143787
chr15_95026384_95026402_pos_182325	-0.14379
chr1_184828136_184828154_pos_36821	-0.143791
chr3_177191536_177191554_pos_345652	-0.143794
chr3_150371656_150371674_pos_342010	-0.143798
chr12_106804702_106804720_pos_129086	-0.143799
chr2_32804531_32804549_pos_248441	-0.143802
chr17_78375926_78375944_pos_217927	-0.143803
chr10_122116420_122116438_pos_81299	-0.143804
chr17_17355018_17355036_pos_203422	-0.143804
chr15_89901074_89901092_pos_180814	-0.143805
chr20_11159948_11159966_pos_287274	-0.143805
chr17_50852380_50852398_pos_211239	-0.143808
chr13_71520708_71520726_pos_143407	-0.143809
chr17_46935700_46935718_pos_209816	-0.143815
chr1_91713286_91713304_pos_23380	-0.143816
chr9_93098783_93098801_pos_500387	-0.143818
chr18_6741974_6741992_pos_220492	-0.14382
chr2_46300846_46300864_pos_253080	-0.14382
chr2_66463570_66463588_pos_256915	-0.14382
chr20_57258218_57258236_pos_296051	-0.14382
chr10_12605829_12605847_pos_55381	-0.143823
chr11_126111280_126111298_pos_107393	-0.143823
chr14_95527481_95527499_pos_162308	-0.143823
chr3_100072341_100072359_pos_332445	-0.143823
chr21_46023730_46023748_pos_303397	-0.143828
chr15_99173879_99173897_pos_183629	-0.143831
chr19_18168412_18168430_pos_236370	-0.143831
chr12_19037466_19037484_pos_115025	-0.143832
chr1_54373159_54373177_pos_15405	-0.143834
chr21_45460771_45460789_pos_303238	-0.143835
chr11_2883838_2883856_pos_84705	-0.143838
chr6_25297420_25297438_pos_416985	-0.143838
chr11_61763028_61763046_pos_94724	-0.143846
chr2_46320358_46320376_pos_253127	-0.143847
chr13_21669686_21669704_pos_135523	-0.143848
chr4_153519172_153519190_pos_370830	-0.14385
chr13_40192705_40192723_pos_139764	-0.143851
chr1_55277660_55277678_pos_15824	-0.143852
chr14_34066238_34066256_pos_150926	-0.143855
chr9_33151308_33151326_pos_494620	-0.143856
chr12_15601412_15601430_pos_114779	-0.143858
chr1_64917500_64917518_pos_19073	-0.14386
chr1_21043364_21043382_pos_6314	-0.143863
chr10_50558180_50558198_pos_63337	-0.143863
chr11_12044236_12044254_pos_86752	-0.143864
chr12_3139070_3139088_pos_111925	-0.143865
chr3_141308725_141308743_pos_340551	-0.143865
chr8_18072078_18072096_pos_469904	-0.143869
chr3_141235726_141235744_pos_340445	-0.14387
chr12_106106200_106106218_pos_128755	-0.143871
chr12_6088496_6088514_pos_113048	-0.143872
chr5_137631092_137631110_pos_395653	-0.143872
chr3_52484196_52484214_pos_325461	-0.143875
chr10_72263852_72263870_pos_67416	-0.143879
chr12_110231560_110231578_pos_130245	-0.143884
chr4_81446699_81446717_pos_360955	-0.143884
chr7_108078494_108078512_pos_459042	-0.143887
chr4_1192198_1192216_pos_351194	-0.14389
chr4_185522902_185522920_pos_375036	-0.143893
chr8_102056377_102056395_pos_482463	-0.143894
chr19_18649935_18649953_pos_236658	-0.143896
chr17_67640070_67640088_pos_214825	-0.143897
chr2_85912518_85912536_pos_259730	-0.143897
chr3_169149262_169149280_pos_343925	-0.1439
chr6_2807842_2807860_pos_409416	-0.143903
chr1_2383154_2383172_pos_472	-0.143904
chr3_45170314_45170332_pos_323534	-0.143905
chr6_133128428_133128446_pos_432357	-0.143905
chr8_20247936_20247954_pos_470738	-0.143905
chr7_35752490_35752508_pos_449643	-0.143907
chr2_204236822_204236840_pos_276477	-0.143911
chr6_130968174_130968192_pos_432039	-0.143912
chr18_13003730_13003748_pos_221958	-0.143915
chr2_203890802_203890820_pos_276344	-0.143918
chr13_44434726_44434744_pos_141178	-0.143919
chr1_83693817_83693835_pos_21697	-0.14392
chr12_121124613_121124631_pos_132847	-0.143924
chr3_142850574_142850592_pos_340847	-0.143927
chr6_137927979_137927997_pos_433513	-0.14393
chr1_156141431_156141449_pos_30297	-0.143931
chr15_25565132_25565150_pos_164428	-0.143931
chrX_123833530_123833548_pos_517980	-0.143932
chr3_12974920_12974938_pos_316415	-0.143934
chr6_52522522_52522540_pos_423001	-0.143934
chr1_36115404_36115422_pos_11083	-0.143936
chr19_49146538_49146556_pos_240620	-0.14394
chr2_223937675_223937693_pos_280633	-0.14394
chr5_114118654_114118672_pos_391531	-0.14394
chr6_36907980_36907998_pos_419577	-0.14394
chr7_6228486_6228504_pos_444172	-0.143941
chr1_27523152_27523170_pos_9069	-0.143942
chr2_102771338_102771356_pos_262421	-0.143943
chr12_45234570_45234588_pos_118057	-0.143947
chr2_26583891_26583909_pos_246475	-0.143948
chr3_57120879_57120897_pos_326371	-0.143949
chr17_76272764_76272782_pos_216664	-0.143951
chr2_65065124_65065142_pos_256597	-0.143953
chr5_148950648_148950666_pos_399664	-0.143954
chr11_61860590_61860608_pos_94797	-0.143959
chr11_57424920_57424938_pos_94153	-0.14396
chr3_15460562_15460580_pos_317151	-0.14396
chr13_20997680_20997698_pos_135410	-0.143961
chr6_2563904_2563922_pos_409271	-0.143961
chr8_118202054_118202072_pos_484337	-0.143961
chr1_202351734_202351752_pos_39006	-0.143965
chr15_63195586_63195604_pos_172431	-0.143965
chr9_109430494_109430512_pos_503482	-0.143969
chr1_8411005_8411023_pos_2181	-0.143972
chr13_50691536_50691554_pos_142504	-0.143972
chr10_50577304_50577322_pos_63365	-0.143973
chr8_61096346_61096364_pos_478161	-0.143975
chr22_31344091_31344109_pos_307923	-0.143977
chr1_183316230_183316248_pos_36036	-0.143978
chr13_41752178_41752196_pos_140278	-0.143978
chr6_43267952_43267970_pos_421442	-0.143978
chr5_91123112_91123130_pos_388991	-0.143979
chr15_91889576_91889594_pos_181541	-0.143983
chr3_62101706_62101724_pos_327307	-0.143984
chr9_134458714_134458732_pos_511471	-0.143986
chr4_18734657_18734675_pos_354084	-0.143987
chr20_41072944_41072962_pos_292203	-0.143989
chr8_127928618_127928636_pos_487167	-0.143993
chr1_10067118_10067136_pos_3055	-0.143994
chr10_100359894_100359912_pos_75586	-0.143999
chr22_17892766_17892784_pos_304001	-0.144005
chr10_91582244_91582262_pos_73213	-0.144008
chr6_138442332_138442350_pos_433638	-0.144013
chr1_237672244_237672262_pos_50857	-0.144015
chr8_131916674_131916692_pos_488059	-0.144016
chr7_141402454_141402472_pos_464466	-0.144017
chr12_124410772_124410790_pos_134036	-0.14402
chr2_13000702_13000720_pos_244204	-0.14402
chr10_113979274_113979292_pos_79383	-0.144021
chr12_121770076_121770094_pos_133074	-0.144022
chr15_57612036_57612054_pos_170487	-0.144022
chr3_45989860_45989878_pos_323852	-0.144022
chr2_219406628_219406646_pos_279524	-0.144024
chr21_25970362_25970380_pos_298422	-0.144024
chr5_124948756_124948774_pos_393338	-0.144024
chr2_197107640_197107658_pos_275187	-0.144025
chr5_82345724_82345742_pos_387987	-0.144025
chr8_22739046_22739064_pos_471392	-0.144025
chr7_35465260_35465278_pos_449488	-0.144026
chr15_66746266_66746284_pos_173647	-0.144027
chr15_69075053_69075071_pos_175183	-0.144027
chr16_11297814_11297832_pos_186912	-0.144029
chr8_38778452_38778470_pos_474987	-0.144029
chr19_1897702_1897720_pos_232299	-0.144032
chr22_37492992_37493010_pos_310065	-0.144032
chr10_31322950_31322968_pos_60072	-0.144033
chr11_8063540_8063558_pos_85303	-0.144035
chr4_664260_664278_pos_351141	-0.144039
chr17_78988340_78988358_pos_218255	-0.14404
chr3_113245897_113245915_pos_333971	-0.14404
chr14_68650358_68650376_pos_156677	-0.144041
chr7_151137130_151137148_pos_465157	-0.144042
chr5_1952962_1952980_pos_376732	-0.144043
chr19_18697880_18697898_pos_236688	-0.144044
chr13_37288309_37288327_pos_139082	-0.144045
chr9_93189718_93189736_pos_500457	-0.144047
chr4_99062208_99062226_pos_362781	-0.144048
chr11_9046825_9046843_pos_85606	-0.144049
chr11_36105362_36105380_pos_91732	-0.14405
chr6_152165894_152165912_pos_437301	-0.14405
chr19_16382300_16382318_pos_235893	-0.144051
chr3_185024614_185024632_pos_347158	-0.144054
chr11_122711998_122712016_pos_106670	-0.144058
chr22_37570964_37570982_pos_310153	-0.14406
chr17_57107906_57107924_pos_211779	-0.144062
chr11_74681994_74682012_pos_98355	-0.144064
chr2_96528566_96528584_pos_260466	-0.144065
chr19_38686064_38686082_pos_238144	-0.14407
chr6_47247528_47247546_pos_422836	-0.144071
chr2_173086757_173086775_pos_271822	-0.144075
chr1_211633278_211633296_pos_42578	-0.144076
chr1_183812763_183812781_pos_36271	-0.14408
chr11_116424159_116424177_pos_104371	-0.144081
chr16_70731118_70731136_pos_194001	-0.144081
chr2_131488584_131488602_pos_265838	-0.144081
chr9_6218176_6218194_pos_491796	-0.144082
chr16_22071132_22071150_pos_188500	-0.14409
chr12_123999153_123999171_pos_133878	-0.144091
chr9_134268638_134268656_pos_511288	-0.144092
chrX_140766134_140766152_pos_518884	-0.144092
chr12_29315551_29315569_pos_116936	-0.144094
chr5_160288434_160288452_pos_404125	-0.144098
chr2_8412534_8412552_pos_242392	-0.1441
chr10_68153618_68153636_pos_65767	-0.144103
chr10_103895674_103895692_pos_77050	-0.144106
chr3_141798696_141798714_pos_340741	-0.144111
chr12_52147418_52147436_pos_120320	-0.144112
chr12_104166674_104166692_pos_127891	-0.144112
chr2_10868405_10868423_pos_243433	-0.144112
chr9_121727690_121727708_pos_506614	-0.144114
chr1_19390473_19390491_pos_5951	-0.144115
chr1_214362190_214362208_pos_43474	-0.144116
chr17_15457369_15457387_pos_202921	-0.144118
chr12_93025711_93025729_pos_125785	-0.144119
chr2_45814708_45814726_pos_252669	-0.14412
chr2_236675324_236675342_pos_282884	-0.144121
chr12_42739243_42739261_pos_117833	-0.144122
chr4_183155187_183155205_pos_374145	-0.144122
chr6_46948320_46948338_pos_422685	-0.144124
chr2_172560922_172560940_pos_271609	-0.144129
chr11_68298948_68298966_pos_96681	-0.14413
chr1_166307462_166307480_pos_32337	-0.144131
chr15_39510608_39510626_pos_167051	-0.144136
chr9_81842970_81842988_pos_498146	-0.144137
chr6_52552138_52552156_pos_423042	-0.144138
chr7_139681284_139681302_pos_464069	-0.14414
chr1_111720369_111720387_pos_26317	-0.144141
chr7_114944778_114944796_pos_459537	-0.144145
chr12_123150078_123150096_pos_133705	-0.144148
chr1_236948272_236948290_pos_50463	-0.144149
chr2_160270115_160270133_pos_269557	-0.14415
chr9_7154157_7154175_pos_491950	-0.144151
chr3_122982952_122982970_pos_335716	-0.144156
chr8_94080451_94080469_pos_480623	-0.144156
chr10_113045928_113045946_pos_78982	-0.144159
chr10_128298832_128298850_pos_82925	-0.144159
chr22_30253642_30253660_pos_307626	-0.144159
chr3_143443182_143443200_pos_340942	-0.14416
chr12_101891646_101891664_pos_127685	-0.144161
chr3_126925749_126925767_pos_337506	-0.144162
chr5_137752487_137752505_pos_395719	-0.144162
chr10_128298106_128298124_pos_82917	-0.144165
chr13_44268036_44268054_pos_140980	-0.144166
chr16_85456350_85456368_pos_196841	-0.144173
chr3_12436808_12436826_pos_315994	-0.144175
chr5_138975158_138975176_pos_396211	-0.144176
chr5_6733130_6733148_pos_377096	-0.14418
chr20_49989806_49989824_pos_294494	-0.144182
chr1_61116720_61116738_pos_17626	-0.144188
chr11_86558307_86558325_pos_100407	-0.144189
chr12_31966788_31966806_pos_117283	-0.144192
chr7_113945661_113945679_pos_459465	-0.144192
chr4_185869502_185869520_pos_375687	-0.144193
chrX_38358524_38358542_pos_514175	-0.144195
chr3_42683652_42683670_pos_322915	-0.144197
chr8_19081052_19081070_pos_470306	-0.144198
chr2_186575502_186575520_pos_273565	-0.1442
chr5_56466738_56466756_pos_382695	-0.1442
chr10_3112082_3112100_pos_52436	-0.144201
chr6_158009639_158009657_pos_438637	-0.144203
chr9_131336348_131336366_pos_510164	-0.144205
chr12_106841094_106841112_pos_129128	-0.144207
chr5_173248106_173248124_pos_406778	-0.144207
chr17_8418084_8418102_pos_201351	-0.14421
chr6_118557842_118557860_pos_430316	-0.144211
chr8_30216692_30216710_pos_473585	-0.144211
chr5_68192646_68192664_pos_385316	-0.144212
chr20_10644590_10644608_pos_287098	-0.144214
chr8_102898792_102898810_pos_482798	-0.144216
chr21_28754996_28755014_pos_299018	-0.144217
chr2_33215502_33215520_pos_248802	-0.144218
chr11_68118890_68118908_pos_96635	-0.144219
chr10_119401990_119402008_pos_80738	-0.14422
chr2_190647034_190647052_pos_274348	-0.144223
chr9_121474466_121474484_pos_506327	-0.144223
chr2_107337770_107337788_pos_263065	-0.144224
chr2_37571043_37571061_pos_249655	-0.144225
chr21_46080816_46080834_pos_303468	-0.144231
chr3_56251473_56251491_pos_326051	-0.144232
chr3_9230768_9230786_pos_315176	-0.144235
chr5_151238466_151238484_pos_401740	-0.144241
chr8_26596258_26596276_pos_472421	-0.144245
chr1_68147614_68147632_pos_20191	-0.144246
chr2_101656341_101656359_pos_262040	-0.144247
chr1_203511934_203511952_pos_39708	-0.144248
chr22_29303417_29303435_pos_307348	-0.14425
chr9_112035456_112035474_pos_504427	-0.144253
chr16_75108854_75108872_pos_194763	-0.14426
chr20_49384704_49384722_pos_294210	-0.14426
chr3_123757476_123757494_pos_336301	-0.144261
chr8_11756378_11756396_pos_468479	-0.144261
chr16_23423707_23423725_pos_188650	-0.144265
chr3_58134552_58134570_pos_326686	-0.144269
chr3_168033988_168034006_pos_343806	-0.14427
chr17_50515502_50515520_pos_211014	-0.144273
chr13_106485148_106485166_pos_146582	-0.144274
chr10_29588955_29588973_pos_59110	-0.144278
chr18_77098386_77098404_pos_231583	-0.144278
chr3_169296446_169296464_pos_344002	-0.144278
chr1_1079524_1079542_pos_43	-0.144279
chr18_25283924_25283942_pos_224367	-0.144279
chr22_46073372_46073390_pos_313162	-0.144279
chr12_114444002_114444020_pos_131489	-0.144281
chr6_118561784_118561802_pos_430355	-0.144282
chr10_33655724_33655742_pos_60916	-0.144284
chr12_30970689_30970707_pos_117166	-0.144284
chr22_33563932_33563950_pos_308593	-0.144284
chr1_81743668_81743686_pos_21428	-0.144286
chr6_16964992_16965010_pos_414631	-0.144286
chr7_137990669_137990687_pos_463797	-0.144286
chr9_2568121_2568139_pos_491245	-0.144286
chr3_123618960_123618978_pos_336153	-0.14429
chr5_52803452_52803470_pos_381591	-0.14429
chr15_78933904_78933922_pos_178421	-0.144295
chr22_42907272_42907290_pos_312296	-0.144296
chr9_91853030_91853048_pos_499981	-0.144296
chr1_184649621_184649639_pos_36792	-0.144299
chr8_13458257_13458275_pos_469200	-0.144301
chr15_31387356_31387374_pos_165208	-0.144302
chr2_127087862_127087880_pos_265238	-0.144307
chr8_140337673_140337691_pos_489373	-0.144308
chr15_75029816_75029834_pos_177312	-0.144312
chr1_6860078_6860096_pos_1323	-0.144314
chr2_30631409_30631427_pos_248048	-0.144316
chr13_27599455_27599473_pos_136535	-0.144318
chr1_89603658_89603676_pos_22874	-0.14432
chr11_95593326_95593344_pos_101366	-0.14432
chr1_155017350_155017368_pos_29961	-0.144327
chr2_144713434_144713452_pos_267611	-0.144328
chr12_24535935_24535953_pos_116121	-0.14433
chr18_45329089_45329107_pos_226695	-0.14433
chr11_69245749_69245767_pos_97194	-0.144333
chr14_52020644_52020662_pos_152068	-0.144334
chr9_123044807_123044825_pos_506936	-0.144337
chr22_27880145_27880163_pos_306762	-0.144341
chr12_94795701_94795719_pos_126852	-0.144342
chr6_151068381_151068399_pos_437110	-0.144342
chr12_94690278_94690296_pos_126809	-0.144343
chr12_106341006_106341024_pos_128980	-0.144343
chr5_123209632_123209650_pos_392464	-0.144345
chr1_109389834_109389852_pos_25819	-0.144348
chr2_177724860_177724878_pos_272726	-0.144348
chr11_123408470_123408488_pos_106907	-0.144349
chr18_22547078_22547096_pos_223476	-0.144349
chr5_150295371_150295389_pos_401026	-0.144351
chr11_66834432_66834450_pos_96452	-0.144352
chr14_68387236_68387254_pos_156235	-0.144354
chr3_123155712_123155730_pos_335808	-0.144355
chr17_81593204_81593222_pos_219029	-0.144357
chr3_15636331_15636349_pos_317209	-0.144357
chr8_81029853_81029871_pos_479739	-0.144358
chr8_37809804_37809822_pos_474515	-0.14436
chr15_98696624_98696642_pos_183153	-0.144369
chr10_98374654_98374672_pos_75239	-0.144371
chr2_6983472_6983490_pos_242216	-0.144372
chr6_152302476_152302494_pos_437387	-0.144373
chr6_71469372_71469390_pos_424419	-0.144375
chr12_93855552_93855570_pos_126462	-0.14438
chr9_93194614_93194632_pos_500468	-0.144382
chr1_56397410_56397428_pos_16225	-0.144385
chr1_63912896_63912914_pos_18663	-0.144385
chr18_45066444_45066462_pos_226642	-0.144389
chr5_53037577_53037595_pos_381720	-0.144391
chr12_3193876_3193894_pos_112031	-0.144394
chr11_44596222_44596240_pos_92259	-0.144395
chr9_85640252_85640270_pos_498531	-0.144396
chr9_68697942_68697960_pos_496275	-0.144397
chr15_100114574_100114592_pos_184268	-0.144404
chr21_46128658_46128676_pos_303479	-0.144404
chr5_153627146_153627164_pos_402038	-0.144404
chr14_29742246_29742264_pos_149953	-0.144407
chr6_36827914_36827932_pos_419463	-0.144407
chr1_39295262_39295280_pos_11769	-0.14441
chr13_110287348_110287366_pos_147477	-0.144414
chr3_190061135_190061153_pos_348913	-0.144415
chr2_240374287_240374305_pos_284768	-0.144416
chr4_1851804_1851822_pos_351316	-0.144417
chr5_132767322_132767340_pos_394750	-0.144417
chr15_31233092_31233110_pos_165012	-0.144418
chr3_26105356_26105374_pos_319040	-0.144418
chr6_16838548_16838566_pos_414619	-0.144418
chr5_140294647_140294665_pos_397073	-0.144421
chr9_110143528_110143546_pos_504179	-0.144429
chr5_124451960_124451978_pos_392884	-0.144432
chr7_28315146_28315164_pos_447410	-0.144432
chr10_22805539_22805557_pos_57924	-0.144433
chr8_97788469_97788487_pos_481459	-0.144433
chr15_68755058_68755076_pos_175036	-0.144434
chr17_19515934_19515952_pos_204471	-0.14444
chr9_113587848_113587866_pos_504989	-0.14444
chr13_41388208_41388226_pos_140090	-0.144443
chr11_12815052_12815070_pos_87669	-0.144444
chr6_42547610_42547628_pos_421298	-0.144444
chr16_27523924_27523942_pos_189206	-0.144445
chr5_31854908_31854926_pos_379308	-0.144447
chr15_99307496_99307514_pos_183721	-0.144448
chr14_23378756_23378774_pos_149374	-0.144451
chr10_102280700_102280718_pos_75990	-0.144454
chr20_8234604_8234622_pos_286520	-0.144454
chr22_41524188_41524206_pos_311678	-0.14446
chr1_41474924_41474942_pos_12482	-0.144461
chr4_23878746_23878764_pos_354405	-0.144462
chr11_16881484_16881502_pos_88749	-0.144464
chr12_45233157_45233175_pos_118053	-0.144465
chr3_81842326_81842344_pos_331544	-0.144465
chr8_118203076_118203094_pos_484345	-0.144467
chr3_46871095_46871113_pos_324143	-0.144477
chr6_16403986_16404004_pos_414164	-0.144477
chr10_95550176_95550194_pos_74608	-0.144478
chr5_108345702_108345720_pos_390437	-0.144481
chr10_79025416_79025434_pos_69924	-0.144485
chr3_190097884_190097902_pos_348961	-0.144485
chr17_57107368_57107386_pos_211777	-0.144486
chr1_116915020_116915038_pos_27854	-0.144488
chr6_128884869_128884887_pos_431692	-0.144488
chr9_110040884_110040902_pos_504011	-0.144489
chr9_121289292_121289310_pos_506146	-0.144492
chr11_117887730_117887748_pos_104894	-0.144494
chr7_37249388_37249406_pos_450116	-0.144495
chr3_120442006_120442024_pos_335196	-0.144501
chr12_20351620_20351638_pos_115537	-0.144502
chr10_71985502_71985520_pos_67186	-0.144504
chr8_9317072_9317090_pos_467325	-0.144505
chrX_130671816_130671834_pos_518252	-0.144506
chr4_37865376_37865394_pos_355653	-0.14451
chr20_45016326_45016344_pos_293106	-0.144517
chr5_116521558_116521576_pos_391934	-0.14452
chr5_120454504_120454522_pos_392198	-0.144522
chr2_25129148_25129166_pos_246138	-0.144524
chr12_3314434_3314452_pos_112289	-0.144525
chr2_45812784_45812802_pos_252654	-0.144525
chr2_200787160_200787178_pos_275689	-0.144525
chr6_107564062_107564080_pos_427587	-0.144527
chr11_30446600_30446618_pos_90531	-0.144528
chr12_68237878_68237896_pos_123067	-0.144528
chr3_195886964_195886982_pos_350785	-0.144528
chr11_44729846_44729864_pos_92348	-0.144531
chr5_16082118_16082136_pos_378641	-0.144534
chr21_35779964_35779982_pos_300452	-0.144535
chr7_129864328_129864346_pos_460984	-0.144537
chr1_154485238_154485256_pos_29811	-0.144538
chr6_127114392_127114410_pos_431554	-0.144541
chr12_54142314_54142332_pos_120803	-0.144542
chr3_146158674_146158692_pos_341143	-0.144542
chr1_40383388_40383406_pos_12072	-0.144543
chr6_108755684_108755702_pos_427967	-0.144544
chr5_111581182_111581200_pos_390701	-0.144546
chr9_110104236_110104254_pos_504107	-0.144546
chr11_91133352_91133370_pos_100805	-0.144552
chr17_42660882_42660900_pos_208264	-0.144554
chr15_84905378_84905396_pos_179487	-0.144555
chr5_137857884_137857902_pos_395837	-0.144556
chr3_194870810_194870828_pos_350216	-0.144557
chr16_10737246_10737264_pos_186638	-0.144561
chr17_15475810_15475828_pos_202944	-0.144563
chr2_216540090_216540108_pos_278014	-0.144563
chr7_80858936_80858954_pos_455552	-0.144563
chr15_98651914_98651932_pos_183022	-0.144565
chr16_73046306_73046324_pos_194342	-0.14457
chr8_127760880_127760898_pos_487036	-0.144572
chr19_48968400_48968418_pos_240580	-0.144573
chr3_41202916_41202934_pos_322378	-0.144573
chr2_236968251_236968269_pos_283002	-0.144575
chr6_43268262_43268280_pos_421444	-0.144576
chr9_136343066_136343084_pos_511867	-0.144576
chr3_26588942_26588960_pos_319052	-0.144577
chr5_80975036_80975054_pos_387703	-0.144579
chr1_23394278_23394296_pos_7163	-0.144581
chr14_68655344_68655362_pos_156710	-0.144583
chr22_24629318_24629336_pos_305771	-0.144583
chr5_68286282_68286300_pos_385507	-0.144584
chr1_223738734_223738752_pos_45387	-0.144585
chr2_189407589_189407607_pos_274019	-0.144587
chr19_51127975_51127993_pos_241062	-0.144588
chr10_16116542_16116560_pos_56363	-0.144589
chr17_43175506_43175524_pos_208370	-0.144594
chr2_203909327_203909345_pos_276365	-0.144595
chr7_151667226_151667244_pos_465406	-0.144595
chr10_76294096_76294114_pos_68710	-0.144598
chr12_67797448_67797466_pos_122942	-0.1446
chr14_23379358_23379376_pos_149385	-0.1446
chr17_77208639_77208657_pos_217123	-0.144601
chr18_3606004_3606022_pos_220183	-0.144605
chr10_50545284_50545302_pos_63297	-0.144607
chr10_74228198_74228216_pos_68068	-0.144607
chr17_44804494_44804512_pos_209204	-0.144607
chr15_47721700_47721718_pos_168667	-0.14461
chr17_42436544_42436562_pos_208199	-0.14461
chr17_1511915_1511933_pos_199273	-0.144612
chr4_125389735_125389753_pos_366172	-0.144613
chr10_79024817_79024835_pos_69920	-0.14463
chr2_40509508_40509526_pos_250996	-0.144632
chr3_33811540_33811558_pos_320533	-0.144632
chr22_46109428_46109446_pos_313190	-0.144638
chr1_24736364_24736382_pos_7846	-0.144641
chr9_33404860_33404878_pos_494788	-0.144642
chr1_79193872_79193890_pos_21131	-0.144643
chr1_27561688_27561706_pos_9198	-0.144646
chr2_158970602_158970620_pos_268898	-0.144646
chr17_4748115_4748133_pos_200835	-0.14465
chr3_11642082_11642100_pos_315870	-0.14465
chr3_107064708_107064726_pos_333005	-0.14465
chr2_134139712_134139730_pos_266264	-0.144654
chr1_52700934_52700952_pos_14957	-0.144655
chr15_58039174_58039192_pos_170659	-0.144655
chr18_13220628_13220646_pos_222012	-0.144655
chr17_55304004_55304022_pos_211454	-0.144656
chr17_78883334_78883352_pos_218142	-0.144656
chr12_49810480_49810498_pos_119661	-0.144666
chr6_129475504_129475522_pos_431903	-0.144668
chr5_154882180_154882198_pos_402509	-0.144671
chr10_109895684_109895702_pos_77437	-0.144672
chr17_12713208_12713226_pos_202486	-0.144673
chr5_126983587_126983605_pos_393942	-0.144673
chr1_38029966_38029984_pos_11465	-0.144675
chr21_46559686_46559704_pos_303609	-0.144681
chr3_57127966_57127984_pos_326387	-0.144681
chr14_103818182_103818200_pos_163701	-0.144684
chr1_150611768_150611786_pos_29184	-0.144685
chr17_2138752_2138770_pos_199855	-0.144686
chr8_101057662_101057680_pos_482113	-0.144687
chr4_185215352_185215370_pos_374960	-0.144688
chr3_126287838_126287856_pos_337296	-0.14469
chr4_173522868_173522886_pos_373359	-0.144694
chr5_126877366_126877384_pos_393848	-0.144694
chr4_153249234_153249252_pos_370704	-0.144696
chr17_19980232_19980250_pos_204540	-0.144702
chr5_16778426_16778444_pos_378963	-0.144702
chr1_15949690_15949708_pos_5180	-0.144705
chr3_41208534_41208552_pos_322384	-0.144707
chr5_76725019_76725037_pos_386721	-0.144708
chr9_7147934_7147952_pos_491933	-0.144709
chr3_71226081_71226099_pos_330031	-0.144712
chrX_72060780_72060798_pos_516876	-0.144716
chr1_21910188_21910206_pos_6761	-0.144723
chr11_130862054_130862072_pos_109424	-0.144724
chr10_122152454_122152472_pos_81419	-0.144725
chr13_110478046_110478064_pos_147857	-0.144725
chr1_7669634_7669652_pos_1727	-0.144728
chr1_8048132_8048150_pos_1829	-0.144733
chr10_112957984_112958002_pos_78891	-0.144734
chr5_126045058_126045076_pos_393662	-0.144736
chr11_12169126_12169144_pos_86980	-0.144737
chr13_44431890_44431908_pos_141165	-0.144739
chr1_147897290_147897308_pos_28879	-0.14474
chr1_232980757_232980775_pos_48886	-0.14474
chr5_137282672_137282690_pos_395542	-0.14474
chr2_41939397_41939415_pos_251256	-0.144743
chr12_106979040_106979058_pos_129179	-0.144747
chr5_153551895_153551913_pos_402013	-0.144752
chr15_69523576_69523594_pos_175256	-0.144753
chr8_18690374_18690392_pos_470051	-0.144755
chr8_75268533_75268551_pos_479113	-0.144757
chr12_101823061_101823079_pos_127665	-0.14476
chr5_78507455_78507473_pos_386943	-0.14476
chr7_113774380_113774398_pos_459441	-0.144761
chr10_100887392_100887410_pos_75644	-0.144762
chr3_4772479_4772497_pos_314435	-0.144764
chr10_76397314_76397332_pos_68770	-0.144765
chr12_47361494_47361512_pos_118960	-0.144765
chr10_128897063_128897081_pos_83045	-0.144766
chr11_110319858_110319876_pos_102673	-0.144766
chr12_93127761_93127779_pos_125881	-0.144769
chr5_38297987_38298005_pos_380422	-0.144769
chrX_39687588_39687606_pos_514422	-0.144769
chr4_52235915_52235933_pos_357402	-0.144774
chr7_116576734_116576752_pos_459882	-0.144779
chr2_64769566_64769584_pos_256442	-0.144781
chr22_36335459_36335477_pos_309655	-0.144781
chr9_91487140_91487158_pos_499894	-0.144784
chr1_179175390_179175408_pos_35066	-0.144785
chr13_40568432_40568450_pos_139965	-0.144786
chr15_31329260_31329278_pos_165122	-0.14479
chr12_27191532_27191550_pos_116600	-0.144794
chr3_150725758_150725776_pos_342091	-0.144797
chr1_184838555_184838573_pos_36833	-0.144806
chr1_221869072_221869090_pos_45084	-0.144806
chr10_91162490_91162508_pos_72996	-0.144806
chr20_38144136_38144154_pos_291651	-0.144806
chr11_62472602_62472620_pos_95035	-0.144809
chr6_105227580_105227598_pos_427109	-0.144809
chr7_135670350_135670368_pos_462867	-0.14481
chr2_176462064_176462082_pos_272435	-0.144811
chr8_102107988_102108006_pos_482508	-0.144811
chr7_44153772_44153790_pos_451095	-0.144812
chr1_218717720_218717738_pos_44374	-0.144815
chr3_159857966_159857984_pos_343501	-0.144815
chr17_38742804_38742822_pos_206886	-0.144817
chr8_1746126_1746144_pos_466313	-0.144818
chr8_61013656_61013674_pos_478067	-0.144818
chr8_85612853_85612871_pos_479888	-0.144818
chr1_243495894_243495912_pos_51055	-0.144821
chr3_38520260_38520278_pos_321627	-0.144822
chr2_202429812_202429830_pos_275998	-0.144833
chr12_1590260_1590278_pos_110717	-0.144834
chr13_52599368_52599386_pos_142924	-0.144834
chr5_2011978_2011996_pos_376764	-0.144835
chr5_142185220_142185238_pos_397515	-0.144836
chr1_206673100_206673118_pos_41184	-0.144837
chr10_70343650_70343668_pos_66358	-0.144846
chr12_11885744_11885762_pos_114111	-0.144849
chr2_144938384_144938402_pos_267660	-0.144855
chr14_61025894_61025912_pos_154371	-0.144856
chr1_9251910_9251928_pos_2661	-0.144858
chr6_6793794_6793812_pos_410722	-0.14486
chr4_158826199_158826217_pos_371746	-0.144861
chr17_50062724_50062742_pos_210691	-0.144863
chr6_11394570_11394588_pos_411945	-0.144863
chr3_177596888_177596906_pos_345876	-0.144866
chr2_46847475_46847493_pos_253555	-0.144868
chr11_76611246_76611264_pos_99159	-0.144871
chr22_31602540_31602558_pos_307966	-0.144873
chr7_40763421_40763439_pos_450444	-0.144873
chr4_127870932_127870950_pos_366297	-0.14488
chr1_24730890_24730908_pos_7831	-0.144883
chr13_39889394_39889412_pos_139666	-0.144883
chr10_97709511_97709529_pos_75080	-0.144884
chr12_106131871_106131889_pos_128830	-0.144884
chr17_77127971_77127989_pos_217072	-0.144889
chr2_102033750_102033768_pos_262264	-0.144889
chr21_29302462_29302480_pos_299203	-0.14489
chr4_152115986_152116004_pos_370467	-0.144894
chr6_167496076_167496094_pos_441193	-0.144894
chr8_38411783_38411801_pos_474765	-0.144894
chr5_174989124_174989142_pos_407547	-0.144896
chr3_41202006_41202024_pos_322367	-0.144897
chr10_90917408_90917426_pos_72725	-0.144898
chr2_147511796_147511814_pos_267851	-0.1449
chr14_68815195_68815213_pos_156967	-0.144901
chr11_33260818_33260836_pos_90906	-0.144902
chr3_112012367_112012385_pos_333645	-0.144902
chr17_73325632_73325650_pos_215809	-0.144907
chr5_173908352_173908370_pos_407334	-0.144908
chr2_168634050_168634068_pos_271072	-0.144913
chr12_65896036_65896054_pos_122617	-0.144914
chr15_91966698_91966716_pos_181699	-0.144915
chr10_62004974_62004992_pos_64828	-0.144916
chr2_86077649_86077667_pos_259831	-0.144917
chr17_80873892_80873910_pos_218552	-0.144918
chr2_109324966_109324984_pos_263443	-0.144918
chr4_128519522_128519540_pos_366511	-0.144919
chr1_67736153_67736171_pos_20019	-0.14492
chr18_48623736_48623754_pos_227469	-0.144921
chr9_4842932_4842950_pos_491632	-0.144923
chr3_72332664_72332682_pos_330621	-0.144926
chr13_31209251_31209269_pos_137776	-0.144927
chr8_9100504_9100522_pos_467147	-0.144927
chr8_29078725_29078743_pos_473259	-0.144928
chr12_2551332_2551350_pos_111619	-0.144929
chr5_62931072_62931090_pos_384116	-0.14493
chr18_48939495_48939513_pos_227837	-0.144932
chr10_48465364_48465382_pos_62803	-0.144939
chr8_11681960_11681978_pos_468059	-0.144943
chr2_71800394_71800412_pos_258450	-0.144945
chr11_34256010_34256028_pos_91222	-0.144951
chr1_39391880_39391898_pos_11809	-0.144961
chr3_111721628_111721646_pos_333360	-0.144962
chr2_54472950_54472968_pos_254610	-0.144963
chr9_92716747_92716765_pos_500285	-0.144963
chr7_96314553_96314571_pos_456865	-0.144965
chr3_157869586_157869604_pos_343149	-0.144967
chr9_89809834_89809852_pos_499517	-0.144967
chr5_68229672_68229690_pos_385323	-0.144969
chr17_50154148_50154166_pos_210770	-0.144971
chr7_35736936_35736954_pos_449631	-0.144972
chr11_100720034_100720052_pos_101966	-0.144974
chr18_79398256_79398274_pos_231715	-0.144978
chr6_139247712_139247730_pos_434051	-0.144979
chr8_106080900_106080918_pos_483336	-0.144981
chr7_92044174_92044192_pos_456205	-0.144982
chr12_27291596_27291614_pos_116700	-0.144983
chr2_119230836_119230854_pos_264319	-0.144985
chr21_31198698_31198716_pos_299318	-0.144987
chr1_242876152_242876170_pos_50953	-0.144988
chr17_1784092_1784110_pos_199406	-0.14499
chr1_28075888_28075906_pos_9507	-0.144992
chr5_140596661_140596679_pos_397178	-0.144994
chr4_119046498_119046516_pos_364688	-0.144995
chr2_1804669_1804687_pos_241768	-0.144997
chr1_56800326_56800344_pos_16506	-0.144998
chr12_75781602_75781620_pos_123705	-0.144998
chr11_116073248_116073266_pos_104316	-0.145001
chr11_128502176_128502194_pos_108171	-0.145002
chr3_4865910_4865928_pos_314487	-0.145003
chrX_40867322_40867340_pos_514986	-0.145003
chr6_158284452_158284470_pos_438757	-0.145004
chr4_128279883_128279901_pos_366328	-0.145007
chr9_113574500_113574518_pos_504970	-0.145011
chr2_48249474_48249492_pos_254093	-0.145014
chr20_56382426_56382444_pos_295858	-0.145014
chr5_123158174_123158192_pos_392434	-0.145015
chr3_126748010_126748028_pos_337399	-0.145016
chr10_29958038_29958056_pos_59418	-0.145017
chr8_18756122_18756140_pos_470086	-0.145018
chr6_17279224_17279242_pos_414819	-0.14502
chr8_11713497_11713515_pos_468288	-0.145021
chr14_32508545_32508563_pos_150524	-0.145022
chr21_33686702_33686720_pos_299864	-0.145022
chr9_115495525_115495543_pos_505497	-0.145023
chr6_163347060_163347078_pos_440073	-0.145027
chr14_72813475_72813493_pos_158196	-0.145034
chr6_504409_504427_pos_408665	-0.145036
chr9_91484146_91484164_pos_499889	-0.145036
chr8_22756282_22756300_pos_471404	-0.145038
chr13_99221200_99221218_pos_146180	-0.145043
chr19_11381270_11381288_pos_234781	-0.145044
chr19_23379866_23379884_pos_236990	-0.145044
chr14_92460476_92460494_pos_161551	-0.145046
chr15_49646100_49646118_pos_169164	-0.145046
chr2_39509946_39509964_pos_250370	-0.145046
chr1_165890886_165890904_pos_32304	-0.145047
chr3_62871908_62871926_pos_327417	-0.145047
chr4_57068802_57068820_pos_358838	-0.145048
chr8_59083145_59083163_pos_477789	-0.145048
chr10_4982818_4982836_pos_53682	-0.145053
chr10_4984581_4984599_pos_53691	-0.145053
chr12_29742864_29742882_pos_117058	-0.145053
chr2_42801566_42801584_pos_251590	-0.145053
chr10_132408470_132408488_pos_83575	-0.14506
chr5_150653272_150653290_pos_401444	-0.145061
chr3_169658616_169658634_pos_344238	-0.145066
chr9_93469344_93469362_pos_500552	-0.145069
chr12_457242_457260_pos_110056	-0.14507
chr4_40910904_40910922_pos_356295	-0.145071
chr1_31584183_31584201_pos_10016	-0.145072
chr7_151713218_151713236_pos_465538	-0.145073
chr16_74898858_74898876_pos_194601	-0.145075
chr5_58127427_58127445_pos_383361	-0.145075
chr2_217933224_217933242_pos_279072	-0.145079
chr20_46057349_46057367_pos_293286	-0.145082
chr10_79260998_79261016_pos_70403	-0.145084
chr10_78955946_78955964_pos_69788	-0.145089
chr18_55988736_55988754_pos_228749	-0.145089
chr8_133526678_133526696_pos_488709	-0.14509
chr7_16658099_16658117_pos_445141	-0.145092
chr6_53258176_53258194_pos_423235	-0.145093
chr9_14294190_14294208_pos_492986	-0.145093
chr10_110023232_110023250_pos_77578	-0.145096
chr2_3521241_3521259_pos_241958	-0.145096
chr5_148904219_148904237_pos_399613	-0.145097
chr17_44549944_44549962_pos_209015	-0.1451
chr5_158877474_158877492_pos_403561	-0.145103
chr2_33014004_33014022_pos_248537	-0.145104
chr1_12604556_12604574_pos_4617	-0.145108
chr4_16116588_16116606_pos_353836	-0.145109
chr7_77425571_77425589_pos_455151	-0.145111
chr7_29469462_29469480_pos_447866	-0.145112
chr12_52127290_52127308_pos_120314	-0.145114
chr1_9371738_9371756_pos_2758	-0.145116
chr6_53484832_53484850_pos_423313	-0.145117
chr7_111735950_111735968_pos_459142	-0.145117
chr3_69781916_69781934_pos_329390	-0.14512
chr1_164562838_164562856_pos_31675	-0.145122
chr11_46281440_46281458_pos_93102	-0.145122
chr13_50917406_50917424_pos_142596	-0.145127
chr5_82593642_82593660_pos_388159	-0.145127
chr11_11407443_11407461_pos_86311	-0.145128
chr5_5638240_5638258_pos_376963	-0.145128
chr8_33565144_33565162_pos_474205	-0.145135
chr6_152696109_152696127_pos_437462	-0.145136
chr7_22718274_22718292_pos_446131	-0.145136
chr6_93104634_93104652_pos_426818	-0.145138
chr10_34727338_34727356_pos_61186	-0.145141
chr8_140343582_140343600_pos_489386	-0.145141
chr10_49243217_49243235_pos_63041	-0.145144
chr13_51729949_51729967_pos_142795	-0.145149
chr4_151205286_151205304_pos_369936	-0.145151
chr12_123474734_123474752_pos_133761	-0.145152
chr5_168831606_168831624_pos_404551	-0.145152
chr8_124115108_124115126_pos_485767	-0.145152
chr10_31757986_31758004_pos_60242	-0.145153
chr11_125351294_125351312_pos_107240	-0.145153
chr3_141071181_141071199_pos_340354	-0.145154
chr6_36959946_36959964_pos_419623	-0.145154
chr15_84609659_84609677_pos_179273	-0.145155
chr1_41320130_41320148_pos_12346	-0.145156
chr9_125506104_125506122_pos_507518	-0.145158
chr12_93302531_93302549_pos_126048	-0.14516
chr7_30463950_30463968_pos_448124	-0.145165
chr5_139141940_139141958_pos_396302	-0.145166
chr6_25172974_25172992_pos_416966	-0.145169
chr11_19864418_19864436_pos_89551	-0.14517
chr3_125160990_125161008_pos_337112	-0.145171
chr15_38898344_38898362_pos_166797	-0.145172
chr1_62241179_62241197_pos_18276	-0.145173
chr2_40507204_40507222_pos_250972	-0.145175
chr1_31782170_31782188_pos_10241	-0.145177
chr1_165376306_165376324_pos_32210	-0.145177
chr16_88921232_88921250_pos_198211	-0.145177
chr5_83473536_83473554_pos_388276	-0.145179
chr9_134643648_134643666_pos_511569	-0.145179
chr5_137857480_137857498_pos_395828	-0.145182
chr10_129281078_129281096_pos_83169	-0.145183
chr5_149433825_149433843_pos_400280	-0.145183
chr2_151845230_151845248_pos_268195	-0.145185
chr19_16258729_16258747_pos_235753	-0.145186
chr15_40940630_40940648_pos_167556	-0.145192
chr10_31757956_31757974_pos_60241	-0.145193
chr21_35047066_35047084_pos_300330	-0.145193
chr19_4010035_4010053_pos_233130	-0.145194
chr10_95542454_95542472_pos_74585	-0.145195
chr15_35605788_35605806_pos_165675	-0.145197
chr6_109429096_109429114_pos_428283	-0.145197
chr6_21587864_21587882_pos_416075	-0.145198
chr12_27290532_27290550_pos_116686	-0.145199
chr14_54718410_54718428_pos_152902	-0.1452
chr5_169004319_169004337_pos_404703	-0.145201
chr1_203556430_203556448_pos_39778	-0.145203
chr11_12047478_12047496_pos_86759	-0.145203
chr3_107904874_107904892_pos_333135	-0.145207
chr18_8212974_8212992_pos_220962	-0.145209
chr6_36848842_36848860_pos_419496	-0.145209
chr5_40411033_40411051_pos_380794	-0.145214
chr6_116327183_116327201_pos_429711	-0.145217
chr7_18498346_18498364_pos_445542	-0.145224
chr1_176656538_176656556_pos_34408	-0.145226
chr2_148615460_148615478_pos_267889	-0.145226
chr10_122139386_122139404_pos_81356	-0.145227
chr3_196651037_196651055_pos_350938	-0.145234
chr15_92647943_92647961_pos_181960	-0.145235
chr14_33851558_33851576_pos_150733	-0.145237
chr6_155107880_155107898_pos_437798	-0.145239
chr11_123404660_123404678_pos_106893	-0.145242
chr1_109391344_109391362_pos_25831	-0.145245
chr6_2448068_2448086_pos_409211	-0.145249
chr3_152331258_152331276_pos_342381	-0.14525
chr5_173246566_173246584_pos_406760	-0.145251
chr5_143053146_143053164_pos_398387	-0.145252
chr3_99935529_99935547_pos_332321	-0.145253
chr2_61180205_61180223_pos_255597	-0.145256
chr3_11558238_11558256_pos_315712	-0.145257
chr6_5999186_5999204_pos_410447	-0.145261
chr9_134643491_134643509_pos_511567	-0.145261
chr2_16508490_16508508_pos_244660	-0.145264
chr2_175011080_175011098_pos_272314	-0.145266
chr6_159973646_159973664_pos_439245	-0.145268
chr1_226723781_226723799_pos_46228	-0.14527
chr13_39370692_39370710_pos_139343	-0.14527
chr18_48072799_48072817_pos_227167	-0.14527
chr1_94955704_94955722_pos_24549	-0.145273
chr1_21323290_21323308_pos_6480	-0.145275
chr10_114632308_114632326_pos_79838	-0.145276
chr16_84923025_84923043_pos_196433	-0.145276
chr5_156271709_156271727_pos_402722	-0.145276
chr10_105743900_105743918_pos_77342	-0.14528
chr14_90624560_90624578_pos_161077	-0.145281
chr10_15315072_15315090_pos_56101	-0.145284
chr20_17710620_17710638_pos_287743	-0.145284
chr15_57667506_57667524_pos_170545	-0.145285
chr16_73045484_73045502_pos_194341	-0.145285
chr12_13101252_13101270_pos_114419	-0.145286
chr15_71117082_71117100_pos_175735	-0.145286
chr2_189254492_189254510_pos_273979	-0.145288
chr5_54718882_54718900_pos_382068	-0.145292
chr17_77110106_77110124_pos_217031	-0.145293
chr17_78032296_78032314_pos_217604	-0.145294
chr19_13865072_13865090_pos_235192	-0.145294
chr11_78941519_78941537_pos_99764	-0.145299
chr1_202540564_202540582_pos_39130	-0.145303
chr1_223765268_223765286_pos_45416	-0.145305
chr10_16792727_16792745_pos_56422	-0.145306
chr13_109155814_109155832_pos_146917	-0.145306
chr14_99664504_99664522_pos_162584	-0.145306
chr8_22387580_22387598_pos_471123	-0.145307
chr18_23401490_23401508_pos_223900	-0.145309
chr2_177680304_177680322_pos_272719	-0.145311
chr19_18489008_18489026_pos_236580	-0.145312
chr7_139748326_139748344_pos_464159	-0.145312
chr15_50710542_50710560_pos_169271	-0.145313
chr17_77209700_77209718_pos_217130	-0.145315
chr5_142772826_142772844_pos_398043	-0.145315
chr8_28943494_28943512_pos_473166	-0.145317
chr10_114491644_114491662_pos_79657	-0.145319
chr3_129608388_129608406_pos_338840	-0.145321
chr1_10727904_10727922_pos_3489	-0.145325
chr6_113854661_113854679_pos_429529	-0.145327
chr14_95483280_95483298_pos_162237	-0.145328
chr17_27760204_27760222_pos_205114	-0.145328
chr2_156562156_156562174_pos_268506	-0.145329
chr19_19463247_19463265_pos_236877	-0.14533
chr11_114172124_114172142_pos_103786	-0.145331
chr15_70474478_70474496_pos_175525	-0.145331
chr4_125734713_125734731_pos_366185	-0.145332
chrX_130125296_130125314_pos_518216	-0.145332
chr13_41608968_41608986_pos_140171	-0.145335
chr12_132695490_132695508_pos_134951	-0.145336
chr3_146157382_146157400_pos_341124	-0.145337
chr18_22337826_22337844_pos_223116	-0.14534
chr9_101449338_101449356_pos_502309	-0.14534
chr9_121779577_121779595_pos_506682	-0.14534
chr1_113219580_113219598_pos_26779	-0.145343
chr6_45961156_45961174_pos_422282	-0.145344
chr1_109371725_109371743_pos_25793	-0.145346
chr1_155167759_155167777_pos_30030	-0.145346
chr1_3502228_3502246_pos_1008	-0.145348
chr15_47196152_47196170_pos_168551	-0.14536
chr8_98360648_98360666_pos_481669	-0.145364
chr10_110142485_110142503_pos_77727	-0.145366
chr3_102737108_102737126_pos_332751	-0.145368
chr1_27004254_27004272_pos_8680	-0.14537
chr14_52052418_52052436_pos_152161	-0.145371
chr22_39236036_39236054_pos_310970	-0.145372
chr7_105691738_105691756_pos_458278	-0.145372
chr12_27616718_27616736_pos_116841	-0.145374
chr6_149840854_149840872_pos_436478	-0.145375
chr6_163291770_163291788_pos_439932	-0.145376
chr11_16788618_16788636_pos_88612	-0.145378
chr21_38503822_38503840_pos_301105	-0.145378
chr12_1650528_1650546_pos_110789	-0.145381
chr10_3501176_3501194_pos_52722	-0.145383
chr6_142686316_142686334_pos_434950	-0.145383
chr15_99307202_99307220_pos_183715	-0.145384
chr17_42667710_42667728_pos_208269	-0.145384
chr5_16122320_16122338_pos_378668	-0.145391
chr8_19716310_19716328_pos_470544	-0.145396
chr9_13586890_13586908_pos_492340	-0.145398
chr12_105967348_105967366_pos_128630	-0.145401
chr20_53611490_53611508_pos_295512	-0.145401
chr17_67639870_67639888_pos_214821	-0.145406
chr20_45345203_45345221_pos_293169	-0.145407
chr1_36203782_36203800_pos_11192	-0.145411
chr5_82538672_82538690_pos_388150	-0.145413
chr11_66595706_66595724_pos_96438	-0.145414
chr6_13332162_13332180_pos_412751	-0.145417
chr15_75179624_75179642_pos_177373	-0.145419
chr17_70172532_70172550_pos_215428	-0.14542
chr15_77457940_77457958_pos_177847	-0.145421
chr15_75661254_75661272_pos_177455	-0.145422
chrX_39518774_39518792_pos_514388	-0.145424
chr20_19903338_19903356_pos_288276	-0.145436
chr8_95382538_95382556_pos_480938	-0.145437
chr10_104321436_104321454_pos_77244	-0.145438
chr8_30321830_30321848_pos_473669	-0.145438
chr20_9147886_9147904_pos_286763	-0.145439
chr20_44599060_44599078_pos_292949	-0.145439
chr11_36193849_36193867_pos_91773	-0.145444
chr11_16789334_16789352_pos_88613	-0.145446
chr1_57725602_57725620_pos_16645	-0.145447
chr9_16105838_16105856_pos_493521	-0.145451
chr13_25396822_25396840_pos_136184	-0.145454
chr11_65508776_65508794_pos_96146	-0.145457
chr7_1095742_1095760_pos_442437	-0.145457
chr15_84649856_84649874_pos_179288	-0.14546
chr13_44175286_44175304_pos_140900	-0.145461
chr9_125761892_125761910_pos_507639	-0.145461
chr3_124986708_124986726_pos_336872	-0.145463
chr11_9209486_9209504_pos_85632	-0.145472
chr15_89828490_89828508_pos_180791	-0.145472
chr2_217922166_217922184_pos_279035	-0.145472
chr6_72651440_72651458_pos_424506	-0.145472
chr5_6704975_6704993_pos_377062	-0.145473
chr5_149206059_149206077_pos_399870	-0.145477
chr6_138485113_138485131_pos_433655	-0.145479
chr5_150043817_150043835_pos_400835	-0.145481
chr17_47197854_47197872_pos_209842	-0.145482
chr4_152044158_152044176_pos_370387	-0.145485
chr13_44432600_44432618_pos_141170	-0.145486
chr1_27431258_27431276_pos_8942	-0.145489
chr13_41616234_41616252_pos_140188	-0.14549
chr4_153566890_153566908_pos_370924	-0.14549
chr14_68283675_68283693_pos_156115	-0.145491
chr10_33354837_33354855_pos_60825	-0.145492
chr10_78316546_78316564_pos_69316	-0.145494
chr8_51647274_51647292_pos_476907	-0.145494
chr1_21321096_21321114_pos_6463	-0.145495
chr6_107847766_107847784_pos_427713	-0.145495
chr12_4860432_4860450_pos_112723	-0.145496
chr8_105731234_105731252_pos_483307	-0.145497
chr17_83056328_83056346_pos_219460	-0.145498
chr10_30541386_30541404_pos_59642	-0.145503
chr1_221117111_221117129_pos_44892	-0.145504
chr12_68406414_68406432_pos_123126	-0.145504
chr15_81910910_81910928_pos_178985	-0.145504
chr1_147897551_147897569_pos_28883	-0.145505
chr10_110376363_110376381_pos_77875	-0.145505
chr9_133715264_133715282_pos_511137	-0.145505
chr3_11498275_11498293_pos_315626	-0.145506
chr5_40569976_40569994_pos_380811	-0.145506
chr2_144514081_144514099_pos_267482	-0.145508
chr7_92639544_92639562_pos_456241	-0.145508
chr1_226662974_226662992_pos_46139	-0.145509
chr9_87179737_87179755_pos_498856	-0.145509
chr8_133033519_133033537_pos_488322	-0.145511
chr14_68364729_68364747_pos_156200	-0.145512
chr1_170214306_170214324_pos_33336	-0.145516
chr10_21291958_21291976_pos_57399	-0.145516
chr1_200072706_200072724_pos_37937	-0.145521
chr7_5677906_5677924_pos_443957	-0.145527
chr19_15195108_15195126_pos_235464	-0.145528
chr1_36135301_36135319_pos_11099	-0.14553
chr10_50552552_50552570_pos_63312	-0.14553
chr2_160158044_160158062_pos_269455	-0.145533
chr5_108556550_108556568_pos_390464	-0.145534
chr13_110418193_110418211_pos_147799	-0.145535
chr1_9558640_9558658_pos_2901	-0.145538
chr11_123351876_123351894_pos_106859	-0.145541
chr5_81243164_81243182_pos_387759	-0.145552
chr5_175694688_175694706_pos_407759	-0.145552
chr9_133919734_133919752_pos_511195	-0.145552
chr21_42724498_42724516_pos_302230	-0.145554
chr18_8799322_8799340_pos_221066	-0.145557
chr6_108875008_108875026_pos_428027	-0.145559
chr6_158009854_158009872_pos_438641	-0.145562
chr8_47677759_47677777_pos_476388	-0.145565
chr11_106950340_106950358_pos_102399	-0.145566
chr3_64900261_64900279_pos_327885	-0.145566
chr3_8989360_8989378_pos_315075	-0.145568
chr21_37339072_37339090_pos_300686	-0.145569
chr22_32751548_32751566_pos_308231	-0.145569
chr6_57268254_57268272_pos_424243	-0.145569
chr1_215957840_215957858_pos_43613	-0.14557
chr16_24151710_24151728_pos_188738	-0.14557
chr4_1234028_1234046_pos_351223	-0.145571
chr6_143284530_143284548_pos_435229	-0.145571
chr12_32549880_32549898_pos_117361	-0.145572
chr12_108664932_108664950_pos_129393	-0.145573
chr2_69178330_69178348_pos_257648	-0.145574
chr6_71496371_71496389_pos_424441	-0.145574
chr12_92138954_92138972_pos_125541	-0.145576
chr16_69890820_69890838_pos_193689	-0.145576
chr6_42569668_42569686_pos_421308	-0.145576
chr6_144265682_144265700_pos_435599	-0.145577
chr3_10189706_10189724_pos_315318	-0.145579
chr13_110262810_110262828_pos_147442	-0.14558
chr3_15319758_15319776_pos_317106	-0.145584
chr19_18713333_18713351_pos_236706	-0.145585
chr11_20052518_20052536_pos_89821	-0.145586
chr3_52015596_52015614_pos_325155	-0.145587
chr1_45913884_45913902_pos_13955	-0.145591
chr13_80168016_80168034_pos_144707	-0.145592
chr9_34500762_34500780_pos_494976	-0.145594
chr1_7291954_7291972_pos_1422	-0.145595
chr1_8563344_8563362_pos_2288	-0.145597
chr17_78736955_78736973_pos_218044	-0.145597
chr2_219454114_219454132_pos_279612	-0.145598
chr9_570101_570119_pos_490673	-0.145603
chr4_47828480_47828498_pos_357089	-0.145607
chr4_74972856_74972874_pos_359621	-0.145608
chr12_124842438_124842456_pos_134598	-0.145609
chr12_3534150_3534168_pos_112338	-0.145613
chr5_103138_103156_pos_376198	-0.145616
chr3_12194360_12194378_pos_315946	-0.145619
chr10_31098194_31098212_pos_59945	-0.14562
chr10_110512221_110512239_pos_78121	-0.145621
chr5_59351627_59351645_pos_383763	-0.145622
chr12_19712316_19712334_pos_115275	-0.145623
chr2_219689006_219689024_pos_279930	-0.145624
chr15_70196028_70196046_pos_175425	-0.145628
chr22_44494922_44494940_pos_312690	-0.145632
chr12_645822_645840_pos_110373	-0.145634
chr5_142845818_142845836_pos_398195	-0.145634
chr7_1966156_1966174_pos_442661	-0.145634
chr18_50620142_50620160_pos_228176	-0.145636
chr5_1834098_1834116_pos_376565	-0.145637
chr15_28107514_28107532_pos_164705	-0.145641
chr19_43701560_43701578_pos_239062	-0.145642
chr3_156788298_156788316_pos_342885	-0.145643
chr10_10914232_10914250_pos_54668	-0.145644
chr2_36433704_36433722_pos_249187	-0.145644
chr6_16675078_16675096_pos_414406	-0.145645
chr9_128011278_128011296_pos_508696	-0.145645
chr20_32463092_32463110_pos_289789	-0.145646
chr6_116326886_116326904_pos_429706	-0.145648
chr1_8094717_8094735_pos_1883	-0.145649
chr5_157542878_157542896_pos_403100	-0.14565
chr12_65568036_65568054_pos_122508	-0.145653
chr16_86985260_86985278_pos_197450	-0.145653
chr14_103516424_103516442_pos_163543	-0.145655
chr9_81375097_81375115_pos_498045	-0.145656
chr18_55319806_55319824_pos_228533	-0.145659
chr10_11193215_11193233_pos_54970	-0.14566
chr14_22848444_22848462_pos_149213	-0.14566
chr2_216532591_216532609_pos_277979	-0.14566
chr22_35592812_35592830_pos_309021	-0.145661
chr7_35734346_35734364_pos_449628	-0.145662
chr19_35212036_35212054_pos_237640	-0.145663
chr10_122118724_122118742_pos_81309	-0.145664
chr13_33127240_33127258_pos_138450	-0.145664
chr15_34239540_34239558_pos_165398	-0.145664
chr10_10801196_10801214_pos_54536	-0.145665
chr14_64654407_64654425_pos_155425	-0.145665
chr22_29907832_29907850_pos_307526	-0.145666
chr14_35385724_35385742_pos_151163	-0.145667
chr20_50455928_50455946_pos_294823	-0.145667
chr7_35446475_35446493_pos_449460	-0.145668
chr6_118705646_118705664_pos_430412	-0.145672
chr2_204452406_204452424_pos_276518	-0.145674
chrX_72023254_72023272_pos_516859	-0.145674
chr22_18119978_18119996_pos_304394	-0.145675
chr1_245874907_245874925_pos_51810	-0.145677
chr15_77498110_77498128_pos_177920	-0.14568
chr17_47805672_47805690_pos_209996	-0.14568
chr8_10717232_10717250_pos_467583	-0.14568
chr8_92101132_92101150_pos_480280	-0.14568
chr6_11653183_11653201_pos_412052	-0.145681
chr20_4450527_4450545_pos_286019	-0.145686
chr1_203130094_203130112_pos_39389	-0.145691
chr8_143691291_143691309_pos_490330	-0.145691
chr11_15969642_15969660_pos_88371	-0.145693
chr11_64139208_64139226_pos_95516	-0.145694
chr9_96413536_96413554_pos_501494	-0.145696
chr16_52265802_52265820_pos_190493	-0.145697
chr6_166006682_166006700_pos_440937	-0.145697
chr12_67681266_67681284_pos_122841	-0.145698
chr18_58658214_58658232_pos_229641	-0.145698
chr6_158042688_158042706_pos_438698	-0.145698
chr16_70687819_70687837_pos_193895	-0.145702
chr3_56796314_56796332_pos_326135	-0.145703
chr9_696554_696572_pos_490867	-0.145705
chr16_77938082_77938100_pos_195147	-0.145708
chr2_30284502_30284520_pos_247674	-0.14571
chr3_30659505_30659523_pos_319978	-0.14571
chr11_61888270_61888288_pos_94837	-0.145711
chr2_100935095_100935113_pos_261567	-0.145712
chr12_3175878_3175896_pos_112001	-0.145713
chr3_171458118_171458136_pos_344733	-0.145714
chr1_221141548_221141566_pos_44908	-0.145717
chr17_74770946_74770964_pos_216146	-0.145719
chr1_91783618_91783636_pos_23457	-0.145725
chr1_235984352_235984370_pos_49980	-0.145725
chr1_168920798_168920816_pos_33160	-0.145727
chr2_86309136_86309154_pos_259958	-0.145727
chr10_20878184_20878202_pos_57311	-0.145728
chr3_64975298_64975316_pos_328035	-0.14573
chr6_24931422_24931440_pos_416848	-0.145732
chr12_92399896_92399914_pos_125584	-0.145734
chr21_26150616_26150634_pos_298519	-0.145736
chr4_87040366_87040384_pos_361634	-0.145737
chr7_135670150_135670168_pos_462863	-0.14574
chr3_57121070_57121088_pos_326374	-0.145745
chr6_35495378_35495396_pos_419006	-0.145745
chr1_93695062_93695080_pos_23800	-0.145747
chr11_19198316_19198334_pos_89176	-0.145748
chr4_72313762_72313780_pos_359446	-0.145748
chr8_24205148_24205166_pos_471868	-0.145749
chr12_45879427_45879445_pos_118270	-0.145754
chr10_78213374_78213392_pos_69243	-0.145755
chrX_13120451_13120469_pos_512965	-0.145755
chr6_142377322_142377340_pos_434917	-0.145756
chr8_35872330_35872348_pos_474260	-0.145758
chr12_20044946_20044964_pos_115469	-0.145762
chr3_156548568_156548586_pos_342748	-0.145762
chr6_17984110_17984128_pos_415342	-0.145763
chr2_159442366_159442384_pos_269324	-0.145766
chr4_153513449_153513467_pos_370812	-0.145766
chr1_9473162_9473180_pos_2880	-0.145772
chr19_55087051_55087069_pos_241269	-0.145772
chr11_68381362_68381380_pos_96791	-0.145775
chr13_75790095_75790113_pos_144120	-0.14578
chr14_67942386_67942404_pos_155899	-0.145783
chr5_153641349_153641367_pos_402065	-0.145783
chr20_47576838_47576856_pos_293696	-0.145785
chr1_210382448_210382466_pos_42408	-0.145787
chr11_130480770_130480788_pos_109021	-0.145787
chr22_44574982_44575000_pos_312735	-0.145789
chr8_38626584_38626602_pos_474886	-0.145793
chr2_168613755_168613773_pos_271050	-0.145795
chr7_23474728_23474746_pos_446409	-0.145796
chr1_101203492_101203510_pos_25362	-0.145797
chr15_92033912_92033930_pos_181790	-0.145797
chr21_40075581_40075599_pos_301726	-0.145797
chr1_19462982_19463000_pos_6077	-0.145799
chr18_36655984_36656002_pos_226317	-0.145801
chr5_179331846_179331864_pos_408392	-0.145804
chr10_132540032_132540050_pos_83688	-0.145805
chr9_13705867_13705885_pos_492459	-0.145805
chr12_123492557_123492575_pos_133772	-0.145806
chr7_25392702_25392720_pos_446725	-0.145807
chr15_73342050_73342068_pos_176502	-0.145809
chr2_46781127_46781145_pos_253500	-0.14581
chr10_89837848_89837866_pos_72610	-0.145813
chr19_49224962_49224980_pos_240716	-0.145813
chr2_224260774_224260792_pos_280718	-0.145814
chr9_69131876_69131894_pos_496577	-0.145814
chr10_62082939_62082957_pos_64987	-0.145815
chr18_36753248_36753266_pos_226345	-0.145816
chr9_99052684_99052702_pos_502082	-0.145817
chr14_93065574_93065592_pos_161874	-0.145821
chr8_126580174_126580192_pos_486782	-0.145823
chr3_128802179_128802197_pos_338363	-0.145825
chr5_23028035_23028053_pos_379076	-0.145825
chr5_122434364_122434382_pos_392312	-0.145825
chr14_61386315_61386333_pos_154532	-0.145826
chr19_38277884_38277902_pos_237889	-0.145826
chr10_15439830_15439848_pos_56187	-0.145828
chr13_76754500_76754518_pos_144254	-0.145829
chr13_97229398_97229416_pos_145389	-0.14583
chr11_72703433_72703451_pos_97665	-0.145835
chr17_68438114_68438132_pos_214995	-0.145835
chrX_14028006_14028024_pos_513161	-0.145838
chr22_17890540_17890558_pos_303984	-0.145841
chr2_160970488_160970506_pos_270019	-0.145842
chr14_74081699_74081717_pos_158614	-0.145843
chr13_98022544_98022562_pos_145670	-0.145845
chr2_190887156_190887174_pos_274454	-0.145845
chr6_7114663_7114681_pos_410935	-0.145847
chr1_26786242_26786260_pos_8614	-0.145851
chr5_43600450_43600468_pos_381386	-0.145851
chr6_85866974_85866992_pos_425986	-0.145853
chr16_1548502_1548520_pos_185021	-0.145855
chr17_17567446_17567464_pos_203597	-0.145856
chr11_112856946_112856964_pos_103273	-0.145859
chr1_147734416_147734434_pos_28717	-0.14586
chr1_245606664_245606682_pos_51630	-0.14586
chr6_115601310_115601328_pos_429576	-0.145862
chr10_103716514_103716532_pos_76744	-0.145864
chr11_126375884_126375902_pos_107648	-0.145865
chr10_89217864_89217882_pos_72233	-0.145869
chr11_119885316_119885334_pos_105585	-0.14587
chr4_142752368_142752386_pos_368328	-0.14587
chr19_41299596_41299614_pos_238691	-0.145871
chr2_72204200_72204218_pos_258567	-0.145871
chr5_65103371_65103389_pos_384334	-0.145873
chr6_170464206_170464224_pos_441891	-0.145876
chr8_117941016_117941034_pos_484102	-0.14588
chr13_19845966_19845984_pos_135003	-0.145881
chr2_27799866_27799884_pos_246830	-0.145883
chr5_91126661_91126679_pos_388996	-0.145885
chr17_43175440_43175458_pos_208369	-0.145887
chr16_84786446_84786464_pos_196362	-0.145889
chr1_231601954_231601972_pos_47880	-0.14589
chr2_37873474_37873492_pos_249983	-0.145892
chr8_4510478_4510496_pos_466567	-0.145896
chr4_143359040_143359058_pos_368532	-0.145897
chr1_3323468_3323486_pos_824	-0.1459
chr4_30725988_30726006_pos_355379	-0.145902
chr5_66704986_66705004_pos_384600	-0.145902
chr15_80861996_80862014_pos_178687	-0.145904
chr7_48638850_48638868_pos_452462	-0.145904
chr10_114631890_114631908_pos_79831	-0.145905
chr7_131629612_131629630_pos_461676	-0.145906
chr4_185807965_185807983_pos_375443	-0.145909
chr14_88515890_88515908_pos_160451	-0.14591
chr8_96584810_96584828_pos_481214	-0.14591
chr7_102080954_102080972_pos_457781	-0.145911
chr4_87073756_87073774_pos_361687	-0.145913
chr11_46294778_46294796_pos_93123	-0.145914
chr21_33197378_33197396_pos_299684	-0.145915
chr5_149802246_149802264_pos_400652	-0.145916
chr5_108148990_108149008_pos_390397	-0.145919
chr9_110109888_110109906_pos_504116	-0.14592
chr7_117072812_117072830_pos_460015	-0.145921
chr4_125390052_125390070_pos_366178	-0.145924
chr13_49811598_49811616_pos_142102	-0.145925
chr10_103231239_103231257_pos_76589	-0.145928
chr17_50691928_50691946_pos_211195	-0.145928
chr21_37751402_37751420_pos_300868	-0.145928
chr22_36324790_36324808_pos_309568	-0.145931
chr1_86712484_86712502_pos_22474	-0.145934
chr3_11434281_11434299_pos_315546	-0.145936
chr9_110898392_110898410_pos_504286	-0.145937
chr12_27192312_27192330_pos_116603	-0.145939
chr21_38997538_38997556_pos_301377	-0.145939
chr1_11943754_11943772_pos_3989	-0.14594
chr11_126443313_126443331_pos_107769	-0.145947
chr8_122820336_122820354_pos_485057	-0.14595
chr3_26102128_26102146_pos_319008	-0.145953
chr3_129596828_129596846_pos_338818	-0.145954
chr4_185847062_185847080_pos_375594	-0.145954
chr5_150516026_150516044_pos_401175	-0.145954
chr5_159504875_159504893_pos_403811	-0.145955
chr5_114450417_114450435_pos_391605	-0.145956
chr11_120215834_120215852_pos_105722	-0.145957
chr18_55384808_55384826_pos_228571	-0.145957
chr10_66958947_66958965_pos_65596	-0.145959
chr20_57244142_57244160_pos_296020	-0.145961
chr4_89288576_89288594_pos_362191	-0.145961
chr13_112708720_112708738_pos_148234	-0.145962
chr5_67092970_67092988_pos_384866	-0.145962
chr17_44006860_44006878_pos_208756	-0.145966
chr6_84772852_84772870_pos_425855	-0.145979
chr1_204332966_204332984_pos_40234	-0.145981
chr2_43344584_43344602_pos_252235	-0.145981
chr6_163099270_163099288_pos_439773	-0.145982
chr2_217713514_217713532_pos_278776	-0.145988
chrX_73851110_73851128_pos_516973	-0.145988
chr1_114752170_114752188_pos_26979	-0.145993
chr2_175010606_175010624_pos_272308	-0.145993
chr12_26846750_26846768_pos_116509	-0.145996
chr22_26527894_26527912_pos_306223	-0.146
chr12_95098440_95098458_pos_126894	-0.146001
chr16_58705402_58705420_pos_192276	-0.146002
chr2_187302706_187302724_pos_273689	-0.146003
chr12_95336528_95336546_pos_127001	-0.146007
chr15_38398418_38398436_pos_166750	-0.146008
chr5_149450414_149450432_pos_400327	-0.146013
chr16_20676250_20676268_pos_188207	-0.146016
chr13_97855741_97855759_pos_145645	-0.146018
chr3_149395890_149395908_pos_341498	-0.146018
chr11_126317752_126317770_pos_107532	-0.14602
chr6_154969916_154969934_pos_437752	-0.146021
chr14_85536098_85536116_pos_160342	-0.146025
chr12_105677158_105677176_pos_128449	-0.146027
chr1_232535750_232535768_pos_48525	-0.146028
chr8_30391042_30391060_pos_473723	-0.146031
chr3_172322299_172322317_pos_345348	-0.146036
chr21_39317748_39317766_pos_301526	-0.146038
chr6_141463825_141463843_pos_434872	-0.146041
chr17_40557968_40557986_pos_207789	-0.146043
chr3_171307003_171307021_pos_344556	-0.146044
chr12_77862886_77862904_pos_124218	-0.146048
chr17_62822416_62822434_pos_213630	-0.146048
chr5_142806710_142806728_pos_398112	-0.146049
chr1_27571334_27571352_pos_9275	-0.146052
chr11_48173504_48173522_pos_93953	-0.146052
chr12_2613874_2613892_pos_111639	-0.146057
chr5_143499579_143499597_pos_398702	-0.146057
chr9_20041710_20041728_pos_494123	-0.146057
chr4_47511026_47511044_pos_356907	-0.146058
chr2_41938077_41938095_pos_251242	-0.146063
chr13_75366956_75366974_pos_143843	-0.146065
chr14_91919849_91919867_pos_161484	-0.146066
chr7_102985632_102985650_pos_457986	-0.146067
chr13_20118320_20118338_pos_135008	-0.146068
chr14_85917790_85917808_pos_160409	-0.146069
chr9_131407410_131407428_pos_510227	-0.14607
chr11_68778388_68778406_pos_96921	-0.146077
chr9_535388_535406_pos_490624	-0.146082
chr5_111548522_111548540_pos_390667	-0.146083
chr12_93243928_93243946_pos_126005	-0.146085
chr8_133494216_133494234_pos_488684	-0.146085
chr3_48683512_48683530_pos_324480	-0.146087
chr7_131541783_131541801_pos_461583	-0.146096
chr1_206461804_206461822_pos_40971	-0.146098
chr10_110700132_110700150_pos_78386	-0.146098
chr12_92030282_92030300_pos_125405	-0.146098
chr1_24022966_24022984_pos_7568	-0.1461
chr7_28114503_28114521_pos_447376	-0.146101
chrX_55007850_55007868_pos_515855	-0.146101
chr1_47797632_47797650_pos_14367	-0.146104
chr8_21915546_21915564_pos_470990	-0.146105
chr2_219273768_219273786_pos_279469	-0.146106
chr15_99149032_99149050_pos_183588	-0.146107
chr2_45885198_45885216_pos_252734	-0.14611
chr11_130520518_130520536_pos_109072	-0.146111
chr5_172174936_172174954_pos_405720	-0.146111
chr6_13523916_13523934_pos_412996	-0.146112
chr12_4134192_4134210_pos_112500	-0.146115
chr15_71385172_71385190_pos_176037	-0.14612
chr1_111881052_111881070_pos_26431	-0.146125
chr1_59062108_59062126_pos_16897	-0.146126
chr11_15652084_15652102_pos_88194	-0.146127
chr10_79432146_79432164_pos_70634	-0.146128
chr5_15929734_15929752_pos_378605	-0.146131
chr5_178429692_178429710_pos_408212	-0.146131
chr15_43123036_43123054_pos_168183	-0.146133
chr12_64088444_64088462_pos_122072	-0.146137
chr16_17313202_17313220_pos_187806	-0.146143
chr12_5078534_5078552_pos_112824	-0.146145
chr5_173895632_173895650_pos_407310	-0.146145
chr10_113993666_113993684_pos_79401	-0.146146
chr3_4867119_4867137_pos_314494	-0.146147
chr3_152400130_152400148_pos_342434	-0.146147
chr15_70699930_70699948_pos_175582	-0.146148
chr10_18237012_18237030_pos_56958	-0.146149
chr3_16205685_16205703_pos_317342	-0.14615
chr11_59766664_59766682_pos_94398	-0.146153
chr12_14893402_14893420_pos_114676	-0.146153
chr2_100073274_100073292_pos_261299	-0.146154
chr4_15235056_15235074_pos_353622	-0.146155
chr2_46575054_46575072_pos_253448	-0.146156
chr7_45978232_45978250_pos_451488	-0.146156
chr8_133302550_133302568_pos_488538	-0.146156
chr9_86714178_86714196_pos_498602	-0.146156
chr17_50052872_50052890_pos_210657	-0.146159
chr16_85652038_85652056_pos_197107	-0.146161
chr20_46357132_46357150_pos_293334	-0.146165
chr12_124380000_124380018_pos_133971	-0.146166
chr6_52306081_52306099_pos_422907	-0.146168
chr8_124752039_124752057_pos_486152	-0.14617
chr12_110100376_110100394_pos_130120	-0.146171
chr13_80131378_80131396_pos_144642	-0.146171
chr21_45432932_45432950_pos_303214	-0.146171
chr11_110878578_110878596_pos_102708	-0.146172
chr3_71102482_71102500_pos_329837	-0.146172
chr10_78053474_78053492_pos_69214	-0.146173
chr20_48620782_48620800_pos_293947	-0.146173
chr5_53679489_53679507_pos_381762	-0.146173
chr17_78411598_78411616_pos_217960	-0.146174
chr20_47465036_47465054_pos_293633	-0.146178
chr8_100681095_100681113_pos_481988	-0.14618
chr6_160088510_160088528_pos_439323	-0.146181
chr8_142774362_142774380_pos_490177	-0.146181
chr12_53064416_53064434_pos_120570	-0.146183
chr1_170699498_170699516_pos_33473	-0.146186
chr11_126113102_126113120_pos_107410	-0.146187
chr9_69326500_69326518_pos_496799	-0.146188
chr11_95337446_95337464_pos_101262	-0.146193
chr1_21642100_21642118_pos_6624	-0.146199
chr4_153547807_153547825_pos_370875	-0.146199
chr13_48564740_48564758_pos_141805	-0.146201
chr15_51094862_51094880_pos_169339	-0.146201
chr10_15472307_15472325_pos_56220	-0.146202
chr13_93926254_93926272_pos_145095	-0.146204
chr18_61842288_61842306_pos_230110	-0.146204
chr3_125052500_125052518_pos_337010	-0.146209
chr10_114367294_114367312_pos_79561	-0.14621
chr4_16439362_16439380_pos_353899	-0.146221
chr5_38534160_38534178_pos_380499	-0.146225
chr14_72613476_72613494_pos_158022	-0.146235
chr6_156782248_156782266_pos_438052	-0.146237
chr11_128709444_128709462_pos_108413	-0.14624
chr11_86440990_86441008_pos_100287	-0.146242
chr10_31123786_31123804_pos_59962	-0.146247
chr1_218351408_218351426_pos_44118	-0.146248
chr17_50919166_50919184_pos_211301	-0.146249
chr15_32851670_32851688_pos_165320	-0.14625
chr3_115694102_115694120_pos_334494	-0.14625
chr15_39629586_39629604_pos_167085	-0.146252
chr17_76546914_76546932_pos_216850	-0.146252
chr9_8961305_8961323_pos_492116	-0.146254
chr1_226821832_226821850_pos_46274	-0.146256
chr3_123667951_123667969_pos_336232	-0.146257
chr9_14319249_14319267_pos_493084	-0.146257
chr2_219521538_219521556_pos_279700	-0.146261
chr11_13111300_13111318_pos_87830	-0.146265
chr5_140221992_140222010_pos_396973	-0.146266
chr9_133188410_133188428_pos_510931	-0.146266
chr6_157501154_157501172_pos_438518	-0.146268
chr1_183407878_183407896_pos_36092	-0.146269
chr11_45168734_45168752_pos_92755	-0.146269
chr12_41512770_41512788_pos_117594	-0.146276
chr7_35231372_35231390_pos_449057	-0.146278
chr7_136993575_136993593_pos_463267	-0.14628
chr8_130650192_130650210_pos_487982	-0.14628
chr6_148407566_148407584_pos_436079	-0.146281
chr1_112443048_112443066_pos_26587	-0.146282
chr2_168482998_168483016_pos_270934	-0.146283
chr5_57844659_57844677_pos_383252	-0.146283
chr12_27179774_27179792_pos_116555	-0.146286
chr12_547115_547133_pos_110215	-0.146289
chr1_234519898_234519916_pos_49057	-0.146291
chr6_57268198_57268216_pos_424242	-0.146293
chr12_106137626_106137644_pos_128848	-0.146296
chr8_48778868_48778886_pos_476853	-0.146297
chr11_66015572_66015590_pos_96300	-0.1463
chrX_115067922_115067940_pos_517629	-0.146301
chr22_40511398_40511416_pos_311373	-0.146304
chr22_17576562_17576580_pos_303838	-0.146307
chr1_67957254_67957272_pos_20146	-0.146309
chr17_21370648_21370666_pos_204806	-0.146311
chr1_146010294_146010312_pos_28614	-0.146312
chr15_80507402_80507420_pos_178593	-0.146312
chr5_77168204_77168222_pos_386797	-0.146314
chr4_71212065_71212083_pos_359300	-0.146315
chr21_39000611_39000629_pos_301380	-0.146316
chr9_78002502_78002520_pos_497915	-0.146317
chr16_58032798_58032816_pos_191930	-0.14632
chr6_44237994_44238012_pos_422076	-0.146321
chr1_99680428_99680446_pos_24944	-0.146323
chr7_102841477_102841495_pos_457916	-0.146323
chr19_49153178_49153196_pos_240669	-0.146325
chr19_51339185_51339203_pos_241087	-0.146325
chr10_13809345_13809363_pos_55728	-0.146329
chr5_35198262_35198280_pos_380059	-0.14633
chr6_155013562_155013580_pos_437775	-0.14633
chr1_180539268_180539286_pos_35205	-0.146333
chr2_96664606_96664624_pos_260506	-0.146334
chr12_45259726_45259744_pos_118074	-0.146335
chr6_11209850_11209868_pos_411694	-0.146335
chr3_42044802_42044820_pos_322559	-0.146337
chr8_105662746_105662764_pos_483279	-0.146337
chr2_150482318_150482336_pos_268069	-0.146338
chrX_69137014_69137032_pos_516535	-0.146339
chr2_62825422_62825440_pos_256023	-0.146341
chr3_69082986_69083004_pos_329023	-0.146342
chr1_11984168_11984186_pos_4011	-0.146343
chr1_183028004_183028022_pos_35772	-0.146345
chr16_88459259_88459277_pos_198017	-0.146345
chr1_232557544_232557562_pos_48604	-0.146349
chr17_44821160_44821178_pos_209212	-0.146351
chr7_74660058_74660076_pos_454681	-0.146352
chr3_11523931_11523949_pos_315683	-0.146353
chr3_194691902_194691920_pos_350125	-0.146353
chr13_29508904_29508922_pos_137266	-0.146354
chr1_117369670_117369688_pos_28005	-0.146355
chr4_148204340_148204358_pos_369639	-0.146356
chrX_9539092_9539110_pos_512493	-0.146357
chr12_32892180_32892198_pos_117514	-0.146362
chr16_24839009_24839027_pos_188837	-0.146365
chr10_26044316_26044334_pos_58464	-0.146367
chr5_68250428_68250446_pos_385351	-0.14637
chr15_39079706_39079724_pos_166839	-0.146371
chr17_77779212_77779230_pos_217441	-0.146371
chr22_18119880_18119898_pos_304392	-0.146372
chr1_117828234_117828252_pos_28136	-0.146376
chr15_68673194_68673212_pos_174883	-0.146376
chr17_68469106_68469124_pos_215061	-0.146378
chr7_42887928_42887946_pos_450802	-0.146379
chr1_6348176_6348194_pos_1178	-0.14638
chr7_94972892_94972910_pos_456696	-0.14638
chr9_134404238_134404256_pos_511417	-0.146383
chr20_53706800_53706818_pos_295569	-0.146384
chr19_23379824_23379842_pos_236989	-0.146385
chr3_53089734_53089752_pos_325568	-0.146386
chr12_98745936_98745954_pos_127549	-0.1464
chr6_83259654_83259672_pos_425550	-0.146408
chr17_47707697_47707715_pos_209983	-0.14641
chr20_36142915_36142933_pos_290887	-0.14641
chr3_17158943_17158961_pos_317872	-0.146412
chr7_135758638_135758656_pos_462950	-0.146416
chr12_2084720_2084738_pos_111066	-0.146417
chr12_116694162_116694180_pos_132046	-0.146419
chr19_18058506_18058524_pos_236333	-0.146421
chr17_30263230_30263248_pos_205798	-0.146422
chr13_24113016_24113034_pos_136094	-0.146429
chr19_41176232_41176250_pos_238652	-0.146429
chr6_1765470_1765488_pos_408985	-0.146431
chr17_27354038_27354056_pos_204930	-0.146433
chr7_5678256_5678274_pos_443961	-0.146437
chr7_36292216_36292234_pos_449944	-0.146439
chr11_29978632_29978650_pos_90450	-0.14644
chr6_24717716_24717734_pos_416760	-0.146443
chr9_127268318_127268336_pos_508192	-0.146445
chr21_34536945_34536963_pos_300169	-0.146447
chr1_214111578_214111596_pos_43245	-0.146449
chr6_6747986_6748004_pos_410684	-0.146449
chr18_21834260_21834278_pos_222489	-0.14645
chr4_30725696_30725714_pos_355378	-0.14645
chr20_32205589_32205607_pos_289629	-0.146455
chr15_91694626_91694644_pos_181369	-0.146457
chrX_19569738_19569756_pos_513506	-0.146459
chr7_17935360_17935378_pos_445394	-0.146461
chr9_38089979_38089997_pos_495902	-0.146463
chr3_177339174_177339192_pos_345743	-0.146466
chr2_15734901_15734919_pos_244359	-0.146467
chr2_30299789_30299807_pos_247690	-0.146468
chr2_216765824_216765842_pos_278256	-0.146471
chr10_79392806_79392824_pos_70528	-0.146472
chr19_799334_799352_pos_232015	-0.146472
chr16_27368364_27368382_pos_189160	-0.146473
chr1_19478140_19478158_pos_6096	-0.146474
chr14_101867971_101867989_pos_163177	-0.146475
chr13_110024345_110024363_pos_147182	-0.146479
chr3_71445412_71445430_pos_330288	-0.146479
chr1_21171830_21171848_pos_6344	-0.14648
chr4_93810790_93810808_pos_362298	-0.14648
chr1_54315182_54315200_pos_15318	-0.146483
chr7_29872157_29872175_pos_447975	-0.146487
chr16_7378952_7378970_pos_186306	-0.146488
chr4_173490993_173491011_pos_373153	-0.146488
chr5_133820282_133820300_pos_394831	-0.146488
chr2_101805656_101805674_pos_262163	-0.146496
chr9_130847902_130847920_pos_509806	-0.146499
chr14_72831292_72831310_pos_158225	-0.146502
chr7_28107764_28107782_pos_447360	-0.146508
chr2_182064470_182064488_pos_273391	-0.146509
chr1_245159980_245159998_pos_51327	-0.146511
chr6_122068636_122068654_pos_430911	-0.146515
chr9_27394216_27394234_pos_494490	-0.146515
chr15_59306549_59306567_pos_171025	-0.146516
chr10_11111532_11111550_pos_54843	-0.146519
chrX_54540508_54540526_pos_515839	-0.146519
chr16_81513359_81513377_pos_195615	-0.146523
chr20_24379665_24379683_pos_288953	-0.146523
chr20_49562426_49562444_pos_294271	-0.146523
chr3_127954816_127954834_pos_337908	-0.146529
chr4_95517976_95517994_pos_362590	-0.146529
chr1_15710720_15710738_pos_5051	-0.146532
chr3_190096950_190096968_pos_348954	-0.146532
chr1_184531465_184531483_pos_36717	-0.146534
chr12_32889216_32889234_pos_117497	-0.146535
chr12_124506352_124506370_pos_134181	-0.146535
chr5_133043828_133043846_pos_394794	-0.146537
chr14_50018660_50018678_pos_151491	-0.146538
chr2_240251278_240251296_pos_284645	-0.146538
chrX_69101850_69101868_pos_516509	-0.146539
chr22_44737304_44737322_pos_312799	-0.146543
chr5_124669219_124669237_pos_393066	-0.146544
chr1_164773102_164773120_pos_32038	-0.146546
chr5_113059477_113059495_pos_391208	-0.146546
chr12_26239504_26239522_pos_116416	-0.14655
chr11_12800980_12800998_pos_87623	-0.146554
chr1_31669864_31669882_pos_10076	-0.146556
chr1_184284233_184284251_pos_36595	-0.146556
chr12_3158792_3158810_pos_111970	-0.146556
chr17_82568709_82568727_pos_219299	-0.146561
chr1_237316993_237317011_pos_50800	-0.146563
chr5_76685200_76685218_pos_386696	-0.146563
chr3_42847030_42847048_pos_322979	-0.146565
chr3_118226284_118226302_pos_334539	-0.146567
chr11_126347865_126347883_pos_107577	-0.14657
chr5_116359134_116359152_pos_391833	-0.14657
chr9_88090382_88090400_pos_499064	-0.146571
chr14_73717362_73717380_pos_158420	-0.146572
chr9_113524688_113524706_pos_504879	-0.146574
chr17_15245424_15245442_pos_202763	-0.146575
chr18_74282192_74282210_pos_230900	-0.146575
chr18_48605662_48605680_pos_227439	-0.146576
chr2_134155454_134155472_pos_266290	-0.14658
chr3_188712848_188712866_pos_348744	-0.146581
chr1_236113634_236113652_pos_50073	-0.146584
chr16_14347993_14348011_pos_187397	-0.146587
chr5_73692396_73692414_pos_386207	-0.14659
chr10_33675415_33675433_pos_60934	-0.146591
chr7_44768161_44768179_pos_451365	-0.146591
chr15_83850172_83850190_pos_179252	-0.146594
chr3_132283724_132283742_pos_339202	-0.146596
chr2_74077733_74077751_pos_258909	-0.1466
chr7_15802624_15802642_pos_444996	-0.146604
chr7_102232925_102232943_pos_457850	-0.146605
chr19_56109006_56109024_pos_241386	-0.146606
chr15_84835847_84835865_pos_179395	-0.146612
chr1_32063646_32063664_pos_10344	-0.146613
chr11_114161156_114161174_pos_103726	-0.146613
chr1_51410894_51410912_pos_14744	-0.146614
chr17_35020482_35020500_pos_206364	-0.146616
chrX_39814654_39814672_pos_514503	-0.146618
chr18_62939532_62939550_pos_230394	-0.146619
chr2_54624705_54624723_pos_254855	-0.146619
chr3_134071192_134071210_pos_339547	-0.146619
chr11_61961789_61961807_pos_94884	-0.146623
chr12_93893254_93893272_pos_126527	-0.146623
chr3_4524114_4524132_pos_314231	-0.146624
chr3_72483125_72483143_pos_330661	-0.146625
chr9_112503377_112503395_pos_504564	-0.146628
chr6_36358493_36358511_pos_419241	-0.146629
chr6_85405378_85405396_pos_425915	-0.146629
chr4_76526466_76526484_pos_359902	-0.14663
chr3_187085150_187085168_pos_347826	-0.146633
chr6_44133814_44133832_pos_421999	-0.146636
chr10_110676130_110676148_pos_78324	-0.146637
chr3_119645294_119645312_pos_334866	-0.146639
chr9_104879824_104879842_pos_502406	-0.146645
chr5_116528589_116528607_pos_391938	-0.146652
chr2_212528224_212528242_pos_277567	-0.146653
chr6_15251556_15251574_pos_413494	-0.146654
chr6_158009758_158009776_pos_438639	-0.146654
chr1_230760688_230760706_pos_47492	-0.146655
chr2_181780428_181780446_pos_273266	-0.146658
chr3_188208536_188208554_pos_348290	-0.146659
chr5_9619776_9619794_pos_377291	-0.146663
chrX_47366218_47366236_pos_515438	-0.146666
chr3_43478482_43478500_pos_323217	-0.146667
chr2_211900642_211900660_pos_277497	-0.146668
chr4_7876454_7876472_pos_352436	-0.146669
chr2_160583466_160583484_pos_269884	-0.146677
chr7_101134304_101134322_pos_457447	-0.146679
chr11_74443270_74443288_pos_98325	-0.146681
chr17_43646467_43646485_pos_208611	-0.146681
chr2_46781984_46782002_pos_253504	-0.146684
chr2_149377028_149377046_pos_267927	-0.146684
chr3_183214169_183214187_pos_346576	-0.146684
chr10_110335950_110335968_pos_77839	-0.146686
chr11_68342398_68342416_pos_96741	-0.146687
chr8_11711115_11711133_pos_468269	-0.146691
chr4_8316054_8316072_pos_352836	-0.146696
chr7_94975664_94975682_pos_456705	-0.146696
chr1_201903284_201903302_pos_38781	-0.1467
chr12_65631621_65631639_pos_122539	-0.1467
chr10_60898258_60898276_pos_64468	-0.146701
chr8_117947794_117947812_pos_484110	-0.146701
chr7_130453176_130453194_pos_461303	-0.146705
chr8_73966318_73966336_pos_478973	-0.146705
chr8_101026505_101026523_pos_482090	-0.146706
chr18_10169598_10169616_pos_221482	-0.146712
chr11_12390982_12391000_pos_87228	-0.146713
chr2_191819074_191819092_pos_274734	-0.146714
chr2_8805551_8805569_pos_242671	-0.146715
chr9_87305668_87305686_pos_498916	-0.146718
chr10_112728498_112728516_pos_78705	-0.146723
chr5_58075534_58075552_pos_383324	-0.146724
chr4_15976524_15976542_pos_353790	-0.146727
chr10_4266562_4266580_pos_53353	-0.146729
chr17_50153934_50153952_pos_210766	-0.146733
chr21_15005632_15005650_pos_297884	-0.146738
chr2_45452978_45452996_pos_252530	-0.146739
chr12_6323400_6323418_pos_113228	-0.14674
chr12_122375175_122375193_pos_133339	-0.146742
chr6_163407770_163407788_pos_440169	-0.146742
chr8_102920690_102920708_pos_482845	-0.146742
chr1_12472495_12472513_pos_4406	-0.146743
chr5_95771334_95771352_pos_389310	-0.146743
chr2_144507706_144507724_pos_267416	-0.146745
chr7_136871128_136871146_pos_463124	-0.146745
chr1_41479072_41479090_pos_12496	-0.146746
chr20_62483084_62483102_pos_297292	-0.146747
chr9_125506562_125506580_pos_507524	-0.146752
chr4_8191304_8191322_pos_352730	-0.146754
chr4_102175042_102175060_pos_363076	-0.146756
chr1_45590366_45590384_pos_13874	-0.146757
chr4_47829336_47829354_pos_357091	-0.146758
chr4_87041278_87041296_pos_361636	-0.146759
chr5_102795348_102795366_pos_389817	-0.146759
chr3_11583888_11583906_pos_315734	-0.146762
chr4_4324233_4324251_pos_351837	-0.146762
chr9_96218148_96218166_pos_501457	-0.146765
chr1_19529919_19529937_pos_6132	-0.146766
chr4_124936634_124936652_pos_366093	-0.14677
chr3_12934536_12934554_pos_316307	-0.146773
chr10_95324930_95324948_pos_74162	-0.146776
chr6_1623272_1623290_pos_408868	-0.146778
chr6_17013124_17013142_pos_414653	-0.146779
chr6_138865932_138865950_pos_433914	-0.14678
chr1_21338828_21338846_pos_6532	-0.146782
chr12_7959138_7959156_pos_113482	-0.146784
chr14_24921018_24921036_pos_149773	-0.146785
chr3_89184505_89184523_pos_331664	-0.146787
chr1_16972082_16972100_pos_5627	-0.146789
chr3_59375178_59375196_pos_326931	-0.146789
chr8_57748296_57748314_pos_477412	-0.146789
chr7_69814000_69814018_pos_453811	-0.14679
chr16_58033217_58033235_pos_191938	-0.146791
chr10_17237989_17238007_pos_56761	-0.146792
chr19_45579088_45579106_pos_239542	-0.146795
chr6_122128974_122128992_pos_430938	-0.146795
chr12_1204556_1204574_pos_110522	-0.146797
chr5_10324694_10324712_pos_377365	-0.146797
chr13_101624170_101624188_pos_146331	-0.146798
chr19_19060456_19060474_pos_236764	-0.146798
chr1_201714836_201714854_pos_38592	-0.146802
chr4_152684242_152684260_pos_370560	-0.146806
chr9_131656750_131656768_pos_510421	-0.146809
chr17_70562828_70562846_pos_215500	-0.146812
chr12_3303940_3303958_pos_112275	-0.146815
chr3_57161758_57161776_pos_326442	-0.146816
chr17_17538948_17538966_pos_203516	-0.146817
chr15_65513036_65513054_pos_173321	-0.146823
chr13_71237656_71237674_pos_143356	-0.146825
chr1_203312022_203312040_pos_39512	-0.146827
chr6_26312685_26312703_pos_417141	-0.146827
chr13_106526996_106527014_pos_146625	-0.146828
chr3_177284278_177284296_pos_345676	-0.146828
chr3_123413388_123413406_pos_336049	-0.146835
chr12_49674464_49674482_pos_119578	-0.146837
chr8_76573770_76573788_pos_479135	-0.146837
chr3_71008310_71008328_pos_329699	-0.14684
chr21_45164310_45164328_pos_302975	-0.146842
chr10_51020407_51020425_pos_63466	-0.146843
chr11_130786846_130786864_pos_109374	-0.146845
chr18_50012312_50012330_pos_228139	-0.146847
chr20_32475244_32475262_pos_289820	-0.146847
chr8_61700131_61700149_pos_478210	-0.146847
chr1_66543767_66543785_pos_19670	-0.146848
chr18_10926628_10926646_pos_221610	-0.146851
chr5_150505310_150505328_pos_401152	-0.146851
chr4_47736484_47736502_pos_356972	-0.146853
chr4_78336386_78336404_pos_360631	-0.146858
chr6_112289240_112289258_pos_429247	-0.146861
chr17_68522304_68522322_pos_215117	-0.146862
chr5_149442784_149442802_pos_400299	-0.146865
chr5_159518528_159518546_pos_403858	-0.146865
chrX_45351506_45351524_pos_515232	-0.146865
chr2_204108421_204108439_pos_276398	-0.146866
chr13_40478438_40478456_pos_139945	-0.146867
chr17_77840624_77840642_pos_217500	-0.146868
chr3_131821326_131821344_pos_339174	-0.146869
chr19_17489221_17489239_pos_236261	-0.146873
chr1_21342510_21342528_pos_6549	-0.146874
chr1_40424151_40424169_pos_12111	-0.146875
chr22_35829762_35829780_pos_309190	-0.146875
chr15_78855995_78856013_pos_178401	-0.146876
chr22_42907100_42907118_pos_312293	-0.146877
chr5_14406732_14406750_pos_377999	-0.146877
chr15_70270661_70270679_pos_175454	-0.146878
chr22_24434306_24434324_pos_305650	-0.14688
chr2_203809129_203809147_pos_276313	-0.146881
chr3_16437912_16437930_pos_317471	-0.146881
chr10_102794562_102794580_pos_76417	-0.146885
chr1_163257878_163257896_pos_31614	-0.146886
chr19_38714369_38714387_pos_238175	-0.146888
chr10_30783009_30783027_pos_59736	-0.146889
chr19_50508654_50508672_pos_241045	-0.14689
chr20_44222904_44222922_pos_292815	-0.146891
chr10_50558138_50558156_pos_63336	-0.146893
chr8_117898798_117898816_pos_484057	-0.146893
chr13_98999658_98999676_pos_146136	-0.146894
chr8_123644235_123644253_pos_485558	-0.146897
chr6_163579482_163579500_pos_440301	-0.1469
chr10_44913469_44913487_pos_62395	-0.146904
chr11_66192237_66192255_pos_96366	-0.146904
chr1_6870314_6870332_pos_1329	-0.146907
chr5_150633561_150633579_pos_401364	-0.146908
chr8_23014462_23014480_pos_471545	-0.14691
chr21_31371162_31371180_pos_299327	-0.146912
chr1_218351552_218351570_pos_44121	-0.146913
chr18_25229396_25229414_pos_224278	-0.146913
chr4_30723858_30723876_pos_355362	-0.146913
chr2_43168936_43168954_pos_251985	-0.146916
chr22_38017791_38017809_pos_310400	-0.146916
chr11_7579564_7579582_pos_85235	-0.146917
chr3_190491819_190491837_pos_349003	-0.146922
chr7_36980176_36980194_pos_450045	-0.146922
chr5_81631252_81631270_pos_387789	-0.146928
chr4_24245334_24245352_pos_354621	-0.146929
chr5_149384178_149384196_pos_400093	-0.146929
chr14_64682267_64682285_pos_155442	-0.14693
chr2_110771020_110771038_pos_263681	-0.146931
chr14_93748232_93748250_pos_161971	-0.146932
chr10_122128212_122128230_pos_81326	-0.146933
chr13_32881324_32881342_pos_138303	-0.146933
chr8_28657694_28657712_pos_472976	-0.146933
chr16_85601455_85601473_pos_197024	-0.146937
chr2_188937690_188937708_pos_273873	-0.146941
chr8_81029200_81029218_pos_479735	-0.146941
chr17_57455456_57455474_pos_212010	-0.146943
chr1_15952588_15952606_pos_5203	-0.146951
chr2_105444344_105444362_pos_262649	-0.146954
chr12_20212717_20212735_pos_115495	-0.146956
chr2_223054728_223054746_pos_280510	-0.146957
chr14_68785924_68785942_pos_156932	-0.14696
chr13_42708800_42708818_pos_140427	-0.146961
chr10_102612356_102612374_pos_76132	-0.146962
chr13_80334930_80334948_pos_144757	-0.146963
chr12_542898_542916_pos_110212	-0.146964
chr2_64609464_64609482_pos_256332	-0.146964
chr6_2746937_2746955_pos_409375	-0.146965
chr1_41516196_41516214_pos_12624	-0.146967
chr14_76997578_76997596_pos_159733	-0.146967
chr20_19945182_19945200_pos_288342	-0.146967
chr11_114079472_114079490_pos_103615	-0.146968
chr12_113208733_113208751_pos_131034	-0.146968
chr19_9843008_9843026_pos_234349	-0.146969
chr7_35749861_35749879_pos_449637	-0.146971
chr10_83540169_83540187_pos_71006	-0.146973
chr6_111725660_111725678_pos_428822	-0.146976
chr7_36205856_36205874_pos_449842	-0.146979
chr5_55439156_55439174_pos_382251	-0.14698
chr21_33236934_33236952_pos_299728	-0.146981
chr10_110746634_110746652_pos_78452	-0.146983
chr15_83698348_83698366_pos_179196	-0.146984
chr14_64199996_64200014_pos_155294	-0.146986
chr1_192524443_192524461_pos_37334	-0.146987
chr8_139394166_139394184_pos_489151	-0.146989
chr18_6119326_6119344_pos_220410	-0.146991
chr6_7502767_7502785_pos_411185	-0.146991
chr8_17678504_17678522_pos_469710	-0.146991
chr2_39570658_39570676_pos_250434	-0.146992
chr12_92028564_92028582_pos_125397	-0.146994
chr18_58992692_58992710_pos_229840	-0.146995
chr17_47212870_47212888_pos_209874	-0.146996
chr2_207087386_207087404_pos_276988	-0.146999
chr13_71625532_71625550_pos_143433	-0.147002
chr13_110248200_110248218_pos_147425	-0.147005
chr4_47451868_47451886_pos_356889	-0.147005
chr16_16046082_16046100_pos_187735	-0.147007
chr7_29091060_29091078_pos_447738	-0.147007
chr17_61128050_61128068_pos_213265	-0.147008
chr5_168403849_168403867_pos_404437	-0.14701
chr12_110317030_110317048_pos_130425	-0.147015
chr1_54376026_54376044_pos_15418	-0.147017
chr21_40453342_40453360_pos_301774	-0.147017
chr4_138865062_138865080_pos_366967	-0.147017
chr14_54680928_54680946_pos_152793	-0.147021
chr12_3313762_3313780_pos_112284	-0.147023
chr15_98651864_98651882_pos_183021	-0.147023
chr20_31681688_31681706_pos_289507	-0.147024
chr1_236009374_236009392_pos_49992	-0.147025
chr20_34985237_34985255_pos_290559	-0.147027
chr7_20459584_20459602_pos_445765	-0.147027
chr13_49642185_49642203_pos_142079	-0.14703
chr12_108812086_108812104_pos_129608	-0.147032
chr10_114692073_114692091_pos_79982	-0.147033
chr18_3994557_3994575_pos_220261	-0.147042
chr9_113599820_113599838_pos_504998	-0.147042
chr4_3305766_3305784_pos_351654	-0.147043
chr1_159911912_159911930_pos_30849	-0.147044
chr7_100567355_100567373_pos_457283	-0.147044
chr6_33589820_33589838_pos_418107	-0.147045
chr10_125147252_125147270_pos_82550	-0.147046
chr7_152661533_152661551_pos_465697	-0.147046
chr11_46948574_46948592_pos_93431	-0.147047
chr1_233243186_233243204_pos_48916	-0.147048
chr10_63692350_63692368_pos_65408	-0.147049
chr13_97359569_97359587_pos_145570	-0.14705
chr7_22611135_22611153_pos_446125	-0.14705
chr3_15501278_15501296_pos_317167	-0.147054
chr12_2551074_2551092_pos_111615	-0.147056
chr17_30095808_30095826_pos_205781	-0.147057
chr9_91116232_91116250_pos_499724	-0.147061
chr2_168119043_168119061_pos_270688	-0.147062
chr3_111787974_111787992_pos_333439	-0.147062
chr22_20000253_20000271_pos_304625	-0.147064
chr3_125024256_125024274_pos_336918	-0.147065
chr8_22211088_22211106_pos_471056	-0.147065
chr8_48912030_48912048_pos_476872	-0.147066
chr1_23696660_23696678_pos_7401	-0.147069
chr15_37020324_37020342_pos_166335	-0.147072
chr10_113893252_113893270_pos_79320	-0.147074
chr10_75789054_75789072_pos_68582	-0.147076
chr8_124593032_124593050_pos_485976	-0.147078
chr15_91940868_91940886_pos_181660	-0.147081
chr6_137698782_137698800_pos_433429	-0.147085
chr2_69123302_69123320_pos_257549	-0.147086
chr8_70258766_70258784_pos_478792	-0.147088
chr10_103888221_103888239_pos_77029	-0.147092
chr22_37512309_37512327_pos_310081	-0.147098
chr5_68269226_68269244_pos_385486	-0.147098
chr2_221943392_221943410_pos_280265	-0.1471
chr3_146577799_146577817_pos_341243	-0.1471
chr5_109703876_109703894_pos_390544	-0.147104
chr4_126569440_126569458_pos_366239	-0.147109
chr5_132302058_132302076_pos_394645	-0.14711
chr6_1686416_1686434_pos_408928	-0.147113
chr4_101201674_101201692_pos_363052	-0.147114
chr4_39256074_39256092_pos_356181	-0.147116
chr11_114164004_114164022_pos_103743	-0.147117
chr2_187527608_187527626_pos_273738	-0.147118
chr22_38697732_38697750_pos_310732	-0.147119
chr8_127794392_127794410_pos_487050	-0.147123
chr1_237219966_237219984_pos_50752	-0.147126
chr15_100234624_100234642_pos_184316	-0.147126
chr20_47464610_47464628_pos_293629	-0.147126
chr1_99768466_99768484_pos_24993	-0.147127
chr12_109951258_109951276_pos_130057	-0.147128
chr1_97508054_97508072_pos_24761	-0.147132
chr4_113756106_113756124_pos_364408	-0.147132
chr3_45992648_45992666_pos_323875	-0.147133
chr11_75155027_75155045_pos_98428	-0.147134
chr5_32508354_32508372_pos_379550	-0.147134
chr20_50346730_50346748_pos_294707	-0.147135
chr11_89463238_89463256_pos_100785	-0.147136
chr5_68711769_68711787_pos_385574	-0.147136
chr5_78568428_78568446_pos_387017	-0.147136
chr10_90933234_90933252_pos_72800	-0.147137
chr9_69192868_69192886_pos_496653	-0.147138
chr11_19259851_19259869_pos_89253	-0.147139
chr2_109059604_109059622_pos_263305	-0.147139
chr12_50638079_50638097_pos_119978	-0.147141
chr6_118539405_118539423_pos_430186	-0.147141
chr1_172168006_172168024_pos_33738	-0.147143
chr20_37991786_37991804_pos_291438	-0.147143
chr3_24387644_24387662_pos_318610	-0.147144
chr8_13273320_13273338_pos_469010	-0.147144
chr1_236067738_236067756_pos_50052	-0.147145
chr1_22049300_22049318_pos_6938	-0.147148
chr1_185789860_185789878_pos_37175	-0.147148
chr1_39701266_39701284_pos_11955	-0.14715
chr1_43235426_43235444_pos_13269	-0.147151
chr10_32149594_32149612_pos_60361	-0.147154
chr18_2851049_2851067_pos_219726	-0.147156
chr1_36351434_36351452_pos_11314	-0.14716
chr6_136790600_136790618_pos_433251	-0.147168
chr3_4417689_4417707_pos_314204	-0.147169
chr14_72792529_72792547_pos_158168	-0.147178
chr5_140296635_140296653_pos_397090	-0.147178
chr1_21931728_21931746_pos_6865	-0.147181
chr2_6971827_6971845_pos_242205	-0.147181
chr1_243235512_243235530_pos_50969	-0.147182
chr17_44980234_44980252_pos_209318	-0.147184
chr21_15058950_15058968_pos_297900	-0.147185
chr14_77031660_77031678_pos_159823	-0.147187
chr6_37490126_37490144_pos_420066	-0.147187
chr6_122010994_122011012_pos_430871	-0.147187
chr17_7653105_7653123_pos_201159	-0.147193
chrX_68996222_68996240_pos_516423	-0.147193
chr10_35372668_35372686_pos_61371	-0.147195
chr7_25846788_25846806_pos_446957	-0.147198
chr8_141413204_141413222_pos_490077	-0.147198
chr7_70568808_70568826_pos_453965	-0.147199
chr8_26609458_26609476_pos_472434	-0.1472
chr13_102897892_102897910_pos_146413	-0.147202
chr3_194162440_194162458_pos_349686	-0.147204
chr4_173925510_173925528_pos_373713	-0.147204
chr20_49534418_49534436_pos_294263	-0.147206
chr19_2546600_2546618_pos_232554	-0.147208
chr1_3111802_3111820_pos_625	-0.147209
chr1_33986506_33986524_pos_10876	-0.147211
chr11_117379733_117379751_pos_104685	-0.147212
chr3_51687631_51687649_pos_325119	-0.147217
chr13_97250002_97250020_pos_145468	-0.147221
chr5_158414434_158414452_pos_403335	-0.147221
chr12_124002586_124002604_pos_133885	-0.147225
chr16_66900042_66900060_pos_192888	-0.147226
chr8_127576622_127576640_pos_486986	-0.147226
chr8_26829506_26829524_pos_472552	-0.147229
chr17_71975349_71975367_pos_215549	-0.14723
chr3_114568438_114568456_pos_334236	-0.14723
chr7_47507614_47507632_pos_452137	-0.147231
chr10_72000802_72000820_pos_67237	-0.147233
chr1_171142992_171143010_pos_33601	-0.147234
chr10_78727819_78727837_pos_69601	-0.147236
chr18_8854674_8854692_pos_221089	-0.147238
chr10_16968484_16968502_pos_56519	-0.147239
chr4_168870270_168870288_pos_372758	-0.147244
chr6_5366850_5366868_pos_410280	-0.147244
chr12_11793612_11793630_pos_113947	-0.147245
chr19_35437186_35437204_pos_237676	-0.147249
chr22_40183492_40183510_pos_311245	-0.147249
chr11_96188406_96188424_pos_101570	-0.14725
chr1_23849118_23849136_pos_7418	-0.147253
chr10_85319654_85319672_pos_71170	-0.147253
chr2_40502019_40502037_pos_250925	-0.147253
chr2_40488340_40488358_pos_250874	-0.147255
chr3_157084717_157084735_pos_342954	-0.147256
chr2_33583420_33583438_pos_249036	-0.147258
chr11_13219662_13219680_pos_87873	-0.147259
chr9_132999390_132999408_pos_510841	-0.147259
chr1_46207014_46207032_pos_14129	-0.14726
chr10_69326428_69326446_pos_65931	-0.147263
chr4_124998168_124998186_pos_366106	-0.147265
chr3_97823756_97823774_pos_331756	-0.147266
chr6_129646660_129646678_pos_431957	-0.14727
chr2_8831063_8831081_pos_242714	-0.147275
chr18_22189642_22189660_pos_222746	-0.147278
chr1_212596394_212596412_pos_42864	-0.147279
chr2_83082116_83082134_pos_259214	-0.147279
chr20_3812050_3812068_pos_285765	-0.147285
chr5_131758374_131758392_pos_394521	-0.147286
chr8_9109105_9109123_pos_467203	-0.147287
chr14_54253733_54253751_pos_152573	-0.147289
chr8_120017792_120017810_pos_484523	-0.147293
chr11_12403464_12403482_pos_87238	-0.147295
chr2_196400631_196400649_pos_275041	-0.147296
chr4_186020880_186020898_pos_375789	-0.1473
chr5_57844609_57844627_pos_383251	-0.147306
chr5_143061308_143061326_pos_398411	-0.147308
chr1_39952924_39952942_pos_11992	-0.147309
chr5_149053198_149053216_pos_399736	-0.147309
chr12_105445432_105445450_pos_128313	-0.147313
chr1_203487536_203487554_pos_39661	-0.147319
chr11_63906770_63906788_pos_95350	-0.147319
chr7_90625694_90625712_pos_455900	-0.14732
chr14_55976878_55976896_pos_153378	-0.147321
chr15_63053572_63053590_pos_172231	-0.147321
chr3_16289236_16289254_pos_317377	-0.147321
chr2_134086791_134086809_pos_266220	-0.147324
chr9_38311074_38311092_pos_495933	-0.147324
chr22_28043596_28043614_pos_306869	-0.147325
chr10_4771410_4771428_pos_53603	-0.14733
chr1_34798912_34798930_pos_10902	-0.147332
chr6_166713106_166713124_pos_441126	-0.147332
chr11_2562090_2562108_pos_84478	-0.147334
chr13_97230668_97230686_pos_145392	-0.147337
chr3_43203118_43203136_pos_323048	-0.147338
chr11_12088394_12088412_pos_86792	-0.147339
chr8_91145366_91145384_pos_480158	-0.14734
chr1_26161814_26161832_pos_8481	-0.147348
chr6_111559664_111559682_pos_428591	-0.147348
chr1_3328198_3328216_pos_827	-0.147349
chr17_77384380_77384398_pos_217218	-0.14735
chr1_171219636_171219654_pos_33616	-0.147351
chr5_9536998_9537016_pos_377254	-0.147352
chr6_5999096_5999114_pos_410445	-0.147353
chr11_96863515_96863533_pos_101862	-0.147357
chr2_64857706_64857724_pos_256478	-0.147357
chr8_116686030_116686048_pos_483860	-0.147359
chr1_165452612_165452630_pos_32224	-0.14736
chr8_92025656_92025674_pos_480207	-0.14736
chr7_140570456_140570474_pos_464383	-0.147364
chr11_44661521_44661539_pos_92309	-0.14737
chr3_123667887_123667905_pos_336231	-0.147375
chr5_141695886_141695904_pos_397340	-0.147375
chr13_110238258_110238276_pos_147377	-0.147376
chr5_131461396_131461414_pos_394472	-0.147376
chr5_150160052_150160070_pos_400942	-0.14738
chr7_126450422_126450440_pos_460468	-0.14738
chr5_150466136_150466154_pos_401099	-0.147381
chr6_44058830_44058848_pos_421905	-0.147383
chr13_80168389_80168407_pos_144713	-0.147385
chr1_199202467_199202485_pos_37883	-0.147388
chr11_128769034_128769052_pos_108458	-0.147389
chr15_57338110_57338128_pos_170030	-0.147389
chr4_120053512_120053530_pos_365005	-0.147389
chr5_57862726_57862744_pos_383271	-0.147389
chr10_5449612_5449630_pos_53749	-0.147392
chr8_118108926_118108944_pos_484299	-0.147392
chr15_37094666_37094684_pos_166517	-0.147399
chr10_7264604_7264622_pos_54219	-0.147402
chr11_19680954_19680972_pos_89409	-0.147404
chr2_197034900_197034918_pos_275169	-0.147404
chr3_152203150_152203168_pos_342212	-0.147406
chr10_110718072_110718090_pos_78409	-0.147413
chr11_16874671_16874689_pos_88714	-0.147413
chr12_3152476_3152494_pos_111950	-0.147413
chr2_54666598_54666616_pos_254916	-0.147413
chr3_72822552_72822570_pos_330808	-0.147413
chr1_230080298_230080316_pos_47118	-0.147415
chr10_6410212_6410230_pos_54159	-0.147417
chr22_38449351_38449369_pos_310651	-0.147417
chr2_40102540_40102558_pos_250600	-0.147418
chr10_80462683_80462701_pos_70944	-0.14742
chr13_33228677_33228695_pos_138565	-0.14742
chr5_11525295_11525313_pos_377738	-0.147421
chr6_10719970_10719988_pos_411578	-0.147421
chrX_110178678_110178696_pos_517576	-0.147422
chr15_96338444_96338462_pos_182744	-0.147423
chr20_33832269_33832287_pos_290231	-0.147423
chr1_6638436_6638454_pos_1265	-0.147426
chr14_93944820_93944838_pos_162025	-0.147426
chr2_217849434_217849452_pos_278914	-0.147428
chr3_43883190_43883208_pos_323334	-0.147429
chr9_86943822_86943840_pos_498740	-0.14743
chr3_152309701_152309719_pos_342310	-0.147432
chr1_84375488_84375506_pos_21779	-0.147434
chr1_201774768_201774786_pos_38716	-0.147435
chr10_76336670_76336688_pos_68759	-0.147435
chr13_32840340_32840358_pos_138272	-0.147439
chr15_62497276_62497294_pos_171656	-0.14744
chr22_32804120_32804138_pos_308270	-0.147442
chr11_61153525_61153543_pos_94528	-0.147445
chr3_45987822_45987840_pos_323846	-0.147448
chr2_66444646_66444664_pos_256878	-0.147449
chr17_4002479_4002497_pos_200518	-0.147453
chr18_63192800_63192818_pos_230506	-0.147454
chr3_102179538_102179556_pos_332673	-0.147454
chr7_24913332_24913350_pos_446608	-0.147454
chr4_139816097_139816115_pos_367333	-0.147455
chr14_64745662_64745680_pos_155509	-0.14746
chr1_65430848_65430866_pos_19257	-0.147462
chr12_62834526_62834544_pos_121931	-0.147464
chr4_87522198_87522216_pos_361850	-0.147464
chr7_15765076_15765094_pos_444971	-0.147464
chr6_1803068_1803086_pos_409007	-0.147467
chr6_45899684_45899702_pos_422237	-0.147467
chr1_115655108_115655126_pos_27315	-0.147471
chr18_24201178_24201196_pos_224051	-0.147475
chr3_188344602_188344620_pos_348541	-0.147476
chr20_63485600_63485618_pos_297604	-0.147477
chr1_230826794_230826812_pos_47549	-0.147478
chr20_34732665_34732683_pos_290450	-0.147478
chr1_231934564_231934582_pos_48115	-0.14748
chr5_124660948_124660966_pos_393043	-0.147481
chr1_217454074_217454092_pos_44005	-0.147483
chr14_61478383_61478401_pos_154727	-0.147484
chr2_168633182_168633200_pos_271060	-0.147484
chr1_221887282_221887300_pos_45090	-0.147492
chr9_97529826_97529844_pos_501736	-0.147493
chr9_93245776_93245794_pos_500524	-0.147494
chr10_113649116_113649134_pos_79292	-0.147496
chr9_131238147_131238165_pos_509992	-0.147496
chr10_110270043_110270061_pos_77810	-0.147497
chr8_48428384_48428402_pos_476596	-0.147498
chr1_209039822_209039840_pos_42063	-0.1475
chr1_81314768_81314786_pos_21237	-0.147501
chr3_171640816_171640834_pos_344748	-0.147501
chr10_91607872_91607890_pos_73325	-0.147503
chr5_24364174_24364192_pos_379089	-0.147506
chr6_23446486_23446504_pos_416712	-0.147507
chr11_79199636_79199654_pos_99859	-0.147508
chr9_71663204_71663222_pos_497256	-0.14751
chr6_44921758_44921776_pos_422151	-0.147512
chr6_140537202_140537220_pos_434728	-0.147515
chr3_106177012_106177030_pos_332990	-0.147521
chr10_13718454_13718472_pos_55662	-0.147522
chr2_65075979_65075997_pos_256606	-0.147523
chr3_120091165_120091183_pos_335032	-0.147524
chr6_21997130_21997148_pos_416333	-0.147525
chr5_31637580_31637598_pos_379194	-0.147526
chr13_106523818_106523836_pos_146616	-0.147529
chr10_101961074_101961092_pos_75902	-0.147532
chr7_126450236_126450254_pos_460465	-0.147534
chr2_179344644_179344662_pos_273084	-0.147536
chr4_183141914_183141932_pos_374114	-0.147537
chr22_20230383_20230401_pos_304692	-0.14754
chr4_147708254_147708272_pos_369215	-0.14754
chr16_88769776_88769794_pos_198168	-0.147541
chr8_69620080_69620098_pos_478759	-0.147542
chr1_16915202_16915220_pos_5607	-0.147543
chr1_39953078_39953096_pos_11997	-0.147543
chr3_141681008_141681026_pos_340708	-0.147546
chr8_41161962_41161980_pos_475522	-0.147547
chr13_37603029_37603047_pos_139149	-0.14755
chr1_147600006_147600024_pos_28694	-0.147551
chr2_152529810_152529828_pos_268373	-0.147552
chr9_110029832_110029850_pos_503981	-0.147553
chr10_28328440_28328458_pos_58600	-0.14756
chr6_113564679_113564697_pos_429411	-0.147561
chr10_88194968_88194986_pos_71913	-0.147568
chr11_12113453_12113471_pos_86852	-0.147568
chr7_17276434_17276452_pos_445285	-0.147568
chr8_110211024_110211042_pos_483663	-0.147568
chr17_45018209_45018227_pos_209351	-0.14757
chr1_116854442_116854460_pos_27820	-0.147574
chr20_41308866_41308884_pos_292329	-0.147574
chr1_150213944_150213962_pos_29055	-0.147577
chr2_69464911_69464929_pos_257809	-0.147583
chr20_57654452_57654470_pos_296333	-0.147585
chr1_156675616_156675634_pos_30517	-0.147587
chr22_41261012_41261030_pos_311552	-0.147588
chr8_126500222_126500240_pos_486718	-0.147589
chr11_64653184_64653202_pos_95613	-0.147592
chr2_38500048_38500066_pos_250124	-0.147593
chr17_3927850_3927868_pos_200473	-0.147595
chr2_233419022_233419040_pos_282020	-0.147596
chr3_14453091_14453109_pos_316823	-0.147596
chr6_139370108_139370126_pos_434141	-0.147596
chr20_1932901_1932919_pos_285468	-0.147597
chr5_150175672_150175690_pos_400958	-0.147599
chr18_4125426_4125444_pos_220264	-0.147602
chr2_109318928_109318946_pos_263434	-0.147602
chr6_169158905_169158923_pos_441621	-0.147603
chr8_36994746_36994764_pos_474289	-0.147603
chr17_63251102_63251120_pos_213727	-0.147606
chr1_3393486_3393504_pos_940	-0.147607
chr15_36589802_36589820_pos_165925	-0.147607
chr5_72179392_72179410_pos_385874	-0.147608
chr9_115466877_115466895_pos_505479	-0.147608
chr16_25052114_25052132_pos_188927	-0.147611
chr10_30431806_30431824_pos_59577	-0.147612
chr15_62470078_62470096_pos_171600	-0.147615
chr3_196279412_196279430_pos_350870	-0.147615
chr7_123600105_123600123_pos_460300	-0.147616
chrX_39336648_39336666_pos_514279	-0.147618
chr3_194593482_194593500_pos_350052	-0.147621
chr2_235074134_235074152_pos_282418	-0.147623
chr10_80552264_80552282_pos_70984	-0.147627
chr17_64707152_64707170_pos_214125	-0.147628
chr1_116319269_116319287_pos_27558	-0.147632
chr1_207826087_207826105_pos_41454	-0.147632
chr1_85229694_85229712_pos_22063	-0.147633
chr14_51863187_51863205_pos_151986	-0.147633
chr18_36758228_36758246_pos_226362	-0.147637
chr19_2579168_2579186_pos_232585	-0.147637
chr3_136956058_136956076_pos_339971	-0.147638
chr7_13979866_13979884_pos_444767	-0.147643
chr22_40535071_40535089_pos_311395	-0.147644
chr10_79157782_79157800_pos_70180	-0.147647
chr15_99440934_99440952_pos_183800	-0.147648
chr8_105325784_105325802_pos_483071	-0.147649
chr12_19846687_19846705_pos_115345	-0.147651
chr6_4728288_4728306_pos_410120	-0.147653
chr11_61731984_61732002_pos_94706	-0.147655
chrX_136065664_136065682_pos_518642	-0.147655
chr4_150337590_150337608_pos_369844	-0.147656
chr1_14113984_14114002_pos_4720	-0.147659
chr6_37048976_37048994_pos_419692	-0.147665
chr9_99392354_99392372_pos_502199	-0.147665
chr17_59756792_59756810_pos_213015	-0.147666
chr6_5214999_5215017_pos_410278	-0.147666
chr7_51141450_51141468_pos_452912	-0.147666
chr1_54325091_54325109_pos_15333	-0.147671
chr11_15884712_15884730_pos_88302	-0.147671
chr16_86952330_86952348_pos_197434	-0.147671
chrX_68922206_68922224_pos_516363	-0.147672
chr7_44408624_44408642_pos_451267	-0.147673
chr10_4270260_4270278_pos_53361	-0.147677
chr10_112783484_112783502_pos_78787	-0.147679
chr9_18851617_18851635_pos_493918	-0.147682
chr2_102787296_102787314_pos_262439	-0.147684
chr1_86775008_86775026_pos_22512	-0.147686
chr5_177479583_177479601_pos_408018	-0.147686
chr14_74648300_74648318_pos_158796	-0.147687
chr7_139918738_139918756_pos_464207	-0.147687
chr3_29171702_29171720_pos_319333	-0.147689
chr7_55099718_55099736_pos_453262	-0.147692
chr5_126045304_126045322_pos_393666	-0.147695
chr5_154771642_154771660_pos_402476	-0.147698
chr15_24933100_24933118_pos_164411	-0.1477
chr1_56301864_56301882_pos_16140	-0.147706
chr1_201366702_201366720_pos_38188	-0.147708
chr5_126884316_126884334_pos_393858	-0.14771
chr15_55803400_55803418_pos_169845	-0.147717
chr1_203995274_203995292_pos_40047	-0.14772
chr8_124686492_124686510_pos_486079	-0.14772
chr15_98807414_98807432_pos_183318	-0.147721
chr7_4668562_4668580_pos_443445	-0.147729
chr8_61712350_61712368_pos_478232	-0.147729
chr5_140292571_140292589_pos_397058	-0.147732
chr11_120091354_120091372_pos_105664	-0.147734
chr1_237864690_237864708_pos_50901	-0.147736
chr12_30976428_30976446_pos_117181	-0.147738
chr2_30261216_30261234_pos_247647	-0.147738
chr4_55035438_55035456_pos_358404	-0.147738
chr6_32188476_32188494_pos_417978	-0.147738
chr11_9077360_9077378_pos_85617	-0.14774
chr2_98823454_98823472_pos_260985	-0.147745
chr14_59326164_59326182_pos_153986	-0.147747
chr2_239330284_239330302_pos_284427	-0.147749
chr14_63516296_63516314_pos_155152	-0.147751
chr2_217330896_217330914_pos_278555	-0.147755
chr6_21278014_21278032_pos_415936	-0.147759
chr20_38095783_38095801_pos_291555	-0.147761
chr15_51184922_51184940_pos_169384	-0.147762
chr3_30693580_30693598_pos_320049	-0.147764
chr20_35055678_35055696_pos_290588	-0.147768
chr21_31398063_31398081_pos_299343	-0.147768
chr3_132555036_132555054_pos_339229	-0.147768
chr21_45887332_45887350_pos_303299	-0.147772
chr10_18332740_18332758_pos_57009	-0.147774
chr14_103116042_103116060_pos_163462	-0.14778
chr10_30823198_30823216_pos_59826	-0.147781
chr2_173828588_173828606_pos_272016	-0.147782
chr6_90435309_90435327_pos_426652	-0.147783
chrX_118537266_118537284_pos_517758	-0.147784
chr1_61421282_61421300_pos_17997	-0.147785
chr6_144808990_144809008_pos_435778	-0.147787
chr8_8372906_8372924_pos_466813	-0.147787
chr20_51487286_51487304_pos_295128	-0.147789
chr11_125168500_125168518_pos_107124	-0.147792
chr11_114891002_114891020_pos_104056	-0.147795
chr5_107557160_107557178_pos_390231	-0.147796
chr12_107655106_107655124_pos_129212	-0.147797
chr1_38000352_38000370_pos_11444	-0.147799
chr2_237669777_237669795_pos_283580	-0.147803
chr4_55270240_55270258_pos_358594	-0.147806
chr16_54199591_54199609_pos_190834	-0.147809
chr10_72173986_72174004_pos_67359	-0.14781
chr10_60883666_60883684_pos_64444	-0.147812
chr11_19443012_19443030_pos_89278	-0.147812
chr1_219271973_219271991_pos_44468	-0.147814
chr2_226124686_226124704_pos_280841	-0.147815
chr22_44410696_44410714_pos_312673	-0.147818
chr9_18499468_18499486_pos_493776	-0.147818
chr17_13886737_13886755_pos_202671	-0.147819
chr16_13793996_13794014_pos_187250	-0.147821
chr4_55259258_55259276_pos_358587	-0.147821
chr5_141821554_141821572_pos_397387	-0.147821
chr8_141027432_141027450_pos_489721	-0.147821
chr9_110040185_110040203_pos_504007	-0.147824
chr7_107387730_107387748_pos_458749	-0.147825
chr2_46460570_46460588_pos_253245	-0.147826
chr10_63767108_63767126_pos_65489	-0.147828
chr8_101885360_101885378_pos_482314	-0.147829
chr18_58868018_58868036_pos_229770	-0.14783
chr2_64328458_64328476_pos_256266	-0.147832
chr21_16424290_16424308_pos_298138	-0.147832
chr4_185096287_185096305_pos_374829	-0.147833
chr2_216547344_216547362_pos_278033	-0.147838
chr20_37990106_37990124_pos_291420	-0.14784
chr15_71633026_71633044_pos_176218	-0.147841
chr6_108968590_108968608_pos_428129	-0.147843
chr12_93107754_93107772_pos_125833	-0.147849
chrX_65698106_65698124_pos_516098	-0.147849
chr17_2095222_2095240_pos_199772	-0.147851
chr6_34610772_34610790_pos_418400	-0.147854
chr3_52891886_52891904_pos_325517	-0.147855
chr1_15329694_15329712_pos_4933	-0.147856
chr12_19139490_19139508_pos_115058	-0.147857
chr9_14310388_14310406_pos_493071	-0.147858
chr17_50691894_50691912_pos_211194	-0.14786
chr4_38210636_38210654_pos_355972	-0.147862
chr20_47464716_47464734_pos_293631	-0.147863
chr5_71866118_71866136_pos_385675	-0.147867
chr8_119000462_119000480_pos_484449	-0.147867
chr12_124663378_124663396_pos_134413	-0.14787
chr5_140261900_140261918_pos_397038	-0.14787
chr9_570402_570420_pos_490679	-0.14787
chr8_94146964_94146982_pos_480664	-0.147873
chrX_153381864_153381882_pos_519159	-0.147879
chr3_110413858_110413876_pos_333313	-0.147882
chr3_66053209_66053227_pos_328471	-0.147883
chr2_46876976_46876994_pos_253601	-0.147885
chr10_11898553_11898571_pos_55243	-0.147888
chr3_24373401_24373419_pos_318601	-0.147888
chr16_66406990_66407008_pos_192783	-0.147889
chr13_110216680_110216698_pos_147298	-0.147891
chr5_67092872_67092890_pos_384865	-0.147892
chr17_4745269_4745287_pos_200833	-0.147894
chr6_1822060_1822078_pos_409020	-0.147898
chr10_90910910_90910928_pos_72667	-0.147905
chr13_106753508_106753526_pos_146733	-0.147906
chr3_146581516_146581534_pos_341248	-0.147907
chr4_102595696_102595714_pos_363132	-0.14791
chr1_203028788_203028806_pos_39283	-0.147912
chr2_69567316_69567334_pos_257834	-0.147915
chr7_4721144_4721162_pos_443478	-0.147918
chr13_95624081_95624099_pos_145250	-0.147919
chr11_73168238_73168256_pos_97926	-0.147922
chr20_20195303_20195321_pos_288523	-0.147924
chr15_57384870_57384888_pos_170076	-0.147925
chr10_91587108_91587126_pos_73222	-0.14793
chr22_35911596_35911614_pos_309365	-0.14793
chr4_41436434_41436452_pos_356572	-0.147931
chr15_80727546_80727564_pos_178664	-0.147935
chr5_142541216_142541234_pos_397796	-0.147935
chr13_29580511_29580529_pos_137308	-0.147936
chr16_20675384_20675402_pos_188193	-0.147938
chr17_12406844_12406862_pos_202277	-0.147938
chr12_108783741_108783759_pos_129539	-0.147941
chr5_41370720_41370738_pos_380986	-0.147943
chr10_68600116_68600134_pos_65812	-0.147948
chr13_113532610_113532628_pos_148731	-0.147948
chr22_23844661_23844679_pos_305279	-0.147949
chr9_77885318_77885336_pos_497853	-0.147954
chr1_53122652_53122670_pos_15113	-0.147955
chr9_79984562_79984580_pos_498001	-0.147957
chr16_65071637_65071655_pos_192471	-0.147958
chr9_109782125_109782143_pos_503664	-0.147959
chr6_55880394_55880412_pos_423774	-0.14796
chr11_96817174_96817192_pos_101851	-0.147963
chr12_32446492_32446510_pos_117292	-0.147968
chr14_99598312_99598330_pos_162551	-0.147971
chr2_37776574_37776592_pos_249858	-0.147979
chr22_40436941_40436959_pos_311327	-0.14798
chr15_99925408_99925426_pos_184135	-0.147981
chr22_35599454_35599472_pos_309058	-0.147989
chr8_13490498_13490516_pos_469249	-0.147989
chr11_96075738_96075756_pos_101438	-0.147995
chr17_42618610_42618628_pos_208251	-0.147995
chr8_60923001_60923019_pos_478029	-0.147997
chr1_245338206_245338224_pos_51471	-0.147999
chr22_38176374_38176392_pos_310469	-0.147999
chr1_203744365_203744383_pos_40033	-0.148001
chr6_138105788_138105806_pos_433576	-0.148001
chr3_143976302_143976320_pos_341008	-0.148005
chr8_30098706_30098724_pos_473440	-0.148005
chr11_12802872_12802890_pos_87628	-0.148006
chr11_125338970_125338988_pos_107222	-0.148006
chr2_133634316_133634334_pos_266005	-0.148009
chr3_178321164_178321182_pos_346211	-0.148012
chr1_217091726_217091744_pos_43914	-0.148013
chr10_99976331_99976349_pos_75485	-0.148013
chr6_112245950_112245968_pos_429171	-0.148014
chr3_41089750_41089768_pos_322273	-0.14802
chr21_41957650_41957668_pos_302042	-0.148022
chr6_150628072_150628090_pos_436799	-0.148024
chr20_10313286_10313304_pos_286929	-0.148029
chr22_28181940_28181958_pos_306984	-0.148031
chr6_105260790_105260808_pos_427141	-0.148031
chr7_91772512_91772530_pos_456149	-0.148031
chr11_7892310_7892328_pos_85281	-0.148037
chr16_85651380_85651398_pos_197101	-0.148039
chr2_158953795_158953813_pos_268863	-0.148039
chr2_237255454_237255472_pos_283160	-0.148041
chr1_226973982_226974000_pos_46357	-0.148042
chr3_169324646_169324664_pos_344016	-0.148042
chr4_107740499_107740517_pos_363447	-0.148043
chr11_57213578_57213596_pos_94046	-0.148051
chr8_141394486_141394504_pos_490048	-0.148052
chr12_77940162_77940180_pos_124233	-0.148053
chr9_129496736_129496754_pos_509170	-0.148055
chr1_63913888_63913906_pos_18669	-0.148059
chr3_138047046_138047064_pos_340022	-0.148065
chr14_61468766_61468784_pos_154669	-0.148066
chr5_113166376_113166394_pos_391285	-0.148066
chr1_12114060_12114078_pos_4058	-0.148075
chr7_46456376_46456394_pos_451575	-0.148075
chr1_229296766_229296784_pos_46953	-0.148076
chr12_30971032_30971050_pos_117171	-0.148077
chr15_57507230_57507248_pos_170279	-0.148077
chr9_106325258_106325276_pos_502661	-0.148077
chr3_120559444_120559462_pos_335356	-0.148078
chr1_164801384_164801402_pos_32088	-0.148079
chr11_128334968_128334986_pos_107954	-0.14808
chr5_154692511_154692529_pos_402447	-0.14808
chr1_207918770_207918788_pos_41525	-0.148081
chr17_31724186_31724204_pos_206056	-0.148081
chr17_17511948_17511966_pos_203487	-0.148082
chr1_163231682_163231700_pos_31606	-0.148083
chr20_33292034_33292052_pos_290072	-0.148085
chr11_86174600_86174618_pos_100264	-0.14809
chr21_28741274_28741292_pos_298970	-0.14809
chr11_5284794_5284812_pos_85043	-0.148094
chr4_151991658_151991676_pos_370330	-0.148097
chr11_121231458_121231476_pos_105987	-0.148098
chr10_6275069_6275087_pos_54124	-0.148099
chr3_172562942_172562960_pos_345410	-0.148101
chr3_187263496_187263514_pos_347912	-0.148104
chr20_32334018_32334036_pos_289720	-0.148108
chr8_55919626_55919644_pos_477340	-0.148108
chr10_128929880_128929898_pos_83087	-0.148114
chr6_139753579_139753597_pos_434333	-0.148116
chr9_91839208_91839226_pos_499964	-0.148118
chr8_141107036_141107054_pos_489799	-0.148123
chr2_40504550_40504568_pos_250946	-0.148125
chr22_19621151_19621169_pos_304501	-0.148125
chr7_44398632_44398650_pos_451257	-0.148125
chr4_140252271_140252289_pos_367643	-0.148126
chr4_52957264_52957282_pos_357724	-0.148129
chr6_8182864_8182882_pos_411401	-0.148136
chr1_203599106_203599124_pos_39865	-0.148138
chr19_46408540_46408558_pos_239730	-0.148146
chr10_91587840_91587858_pos_73227	-0.148147
chr21_40271154_40271172_pos_301748	-0.148148
chr8_80899912_80899930_pos_479681	-0.148153
chr11_76578600_76578618_pos_99091	-0.148158
chr2_71831411_71831429_pos_258466	-0.148159
chr17_38901146_38901164_pos_206967	-0.148161
chr4_137664665_137664683_pos_366799	-0.148161
chr7_2104296_2104314_pos_442746	-0.148161
chr2_216339970_216339988_pos_277943	-0.148164
chr6_165663940_165663958_pos_440857	-0.148166
chr14_93959584_93959602_pos_162040	-0.148167
chr3_73508616_73508634_pos_331010	-0.148167
chr13_67148371_67148389_pos_143326	-0.148168
chr6_10522857_10522875_pos_411476	-0.148173
chr12_11794318_11794336_pos_113956	-0.148184
chr11_75344751_75344769_pos_98557	-0.148187
chr10_102792936_102792954_pos_76415	-0.148189
chr12_79819032_79819050_pos_124333	-0.14819
chr9_71638676_71638694_pos_497238	-0.148194
chr5_68268859_68268877_pos_385479	-0.148196
chr21_31175010_31175028_pos_299304	-0.148197
chrX_108348805_108348823_pos_517467	-0.1482
chr17_56737794_56737812_pos_211668	-0.148202
chr8_273448_273466_pos_466242	-0.148203
chr6_16741550_16741568_pos_414496	-0.148204
chr2_201121253_201121271_pos_275719	-0.14821
chr18_58603550_58603568_pos_229583	-0.148214
chr12_105955578_105955596_pos_128593	-0.148217
chr19_40278634_40278652_pos_238440	-0.148217
chr7_116542193_116542211_pos_459825	-0.148217
chrX_67780899_67780917_pos_516169	-0.148217
chr16_8864848_8864866_pos_186376	-0.148218
chr6_12383670_12383688_pos_412312	-0.148223
chr2_36451189_36451207_pos_249222	-0.148227
chr16_52069948_52069966_pos_190485	-0.148229
chr1_234744200_234744218_pos_49480	-0.148234
chr8_27939860_27939878_pos_472808	-0.148235
chr9_115650120_115650138_pos_505505	-0.148237
chr6_33700699_33700717_pos_418170	-0.148241
chr10_21515502_21515520_pos_57659	-0.148242
chr3_132486335_132486353_pos_339224	-0.148242
chr20_1932290_1932308_pos_285467	-0.148243
chr20_32523931_32523949_pos_289885	-0.148244
chr17_77466362_77466380_pos_217292	-0.148253
chr3_129304533_129304551_pos_338606	-0.14826
chr10_132163156_132163174_pos_83507	-0.148261
chr17_1391208_1391226_pos_199170	-0.148261
chr17_64063933_64063951_pos_213917	-0.148261
chr1_172350884_172350902_pos_33846	-0.148262
chr12_57086178_57086196_pos_121255	-0.148266
chr7_29091332_29091350_pos_447744	-0.148267
chr15_66829907_66829925_pos_173754	-0.148269
chr1_145714502_145714520_pos_28371	-0.148274
chr20_19047868_19047886_pos_288050	-0.148283
chr1_54575508_54575526_pos_15583	-0.148284
chr15_85623471_85623489_pos_180080	-0.148285
chr2_160871094_160871112_pos_269953	-0.148293
chr7_36303854_36303872_pos_449971	-0.148297
chr1_27537684_27537702_pos_9113	-0.148299
chr8_48702362_48702380_pos_476796	-0.148299
chr10_67602100_67602118_pos_65651	-0.148301
chr2_36951708_36951726_pos_249418	-0.148303
chr14_61439370_61439388_pos_154627	-0.148304
chr11_46318888_46318906_pos_93145	-0.148307
chr9_70133968_70133986_pos_496969	-0.148307
chr19_18451154_18451172_pos_236536	-0.148309
chr20_32334575_32334593_pos_289729	-0.148312
chr9_73153728_73153746_pos_497492	-0.148314
chr4_139763750_139763768_pos_367259	-0.148316
chr15_74385268_74385286_pos_177064	-0.148319
chr22_33869241_33869259_pos_308778	-0.148319
chr10_63491912_63491930_pos_65307	-0.148321
chr6_138251156_138251174_pos_433584	-0.148321
chr1_40856814_40856832_pos_12208	-0.148322
chr3_42101135_42101153_pos_322729	-0.148322
chr12_5442511_5442529_pos_112912	-0.148324
chr4_87133172_87133190_pos_361779	-0.14833
chr13_48660878_48660896_pos_141882	-0.148332
chr15_51727661_51727679_pos_169460	-0.148338
chr2_227818272_227818290_pos_281194	-0.148339
chr15_81575462_81575480_pos_178929	-0.14834
chr1_39952484_39952502_pos_11985	-0.148341
chr2_224983431_224983449_pos_280789	-0.148342
chr8_8641442_8641460_pos_466910	-0.148344
chr21_26963575_26963593_pos_298676	-0.148348
chr6_116012116_116012134_pos_429611	-0.148349
chr15_48144244_48144262_pos_168815	-0.14835
chr14_83974898_83974916_pos_160216	-0.148351
chr6_163086124_163086142_pos_439746	-0.148352
chr11_9601610_9601628_pos_85746	-0.148354
chr1_184562484_184562502_pos_36741	-0.148359
chr12_110289162_110289180_pos_130407	-0.148359
chr2_231545680_231545698_pos_281753	-0.148363
chr22_40966024_40966042_pos_311471	-0.148365
chr5_54793229_54793247_pos_382160	-0.148369
chr1_40423458_40423476_pos_12107	-0.14837
chr15_71413516_71413534_pos_176064	-0.148373
chr1_208985540_208985558_pos_42053	-0.148375
chr16_68894588_68894606_pos_193437	-0.148377
chr22_31046386_31046404_pos_307786	-0.148378
chr15_85764526_85764544_pos_180236	-0.14838
chr22_43000675_43000693_pos_312409	-0.14838
chr3_61804850_61804868_pos_327115	-0.148381
chr10_70740934_70740952_pos_66582	-0.148382
chr13_45412606_45412624_pos_141347	-0.148383
chr20_10466352_10466370_pos_286951	-0.148386
chr10_77202014_77202032_pos_68994	-0.148389
chr5_16152882_16152900_pos_378710	-0.148389
chr15_78798630_78798648_pos_178373	-0.148391
chr5_1837472_1837490_pos_376592	-0.148391
chr1_2952152_2952170_pos_529	-0.148392
chr14_51449224_51449242_pos_151866	-0.148392
chr3_109685668_109685686_pos_333304	-0.148392
chr2_181742918_181742936_pos_273240	-0.148393
chr4_184755504_184755522_pos_374760	-0.148393
chr2_69223232_69223250_pos_257715	-0.148401
chr2_12537364_12537382_pos_243921	-0.148408
chr11_19768044_19768062_pos_89507	-0.14841
chr2_173073474_173073492_pos_271788	-0.148419
chr15_24859689_24859707_pos_164396	-0.148424
chr5_151062988_151063006_pos_401580	-0.148424
chr16_4389611_4389629_pos_185924	-0.148425
chr5_134100905_134100923_pos_394961	-0.148425
chr2_46563546_46563564_pos_253400	-0.148426
chr5_149297430_149297448_pos_400021	-0.148426
chr4_53554920_53554938_pos_357970	-0.148427
chr18_22191852_22191870_pos_222774	-0.148434
chr13_107097538_107097556_pos_146819	-0.148438
chr22_32672174_32672192_pos_308198	-0.148438
chr20_58907966_58907984_pos_296752	-0.148439
chr10_45580856_45580874_pos_62591	-0.14844
chr6_17286333_17286351_pos_414852	-0.14844
chr20_62558078_62558096_pos_297343	-0.148442
chr17_27574388_27574406_pos_205069	-0.148443
chr2_62218122_62218140_pos_255814	-0.148443
chr6_159977646_159977664_pos_439257	-0.148446
chr10_124911868_124911886_pos_82256	-0.148447
chr17_70563277_70563295_pos_215502	-0.14845
chr10_97685784_97685802_pos_75076	-0.148451
chr12_47816622_47816640_pos_119141	-0.148453
chr4_52585469_52585487_pos_357483	-0.148458
chr4_6857286_6857304_pos_352011	-0.148461
chr7_121044937_121044955_pos_460199	-0.148462
chr22_30324810_30324828_pos_307667	-0.148465
chr6_154507444_154507462_pos_437606	-0.148467
chr1_27446828_27446846_pos_8982	-0.148468
chr7_137981430_137981448_pos_463772	-0.148469
chr1_116848093_116848111_pos_27814	-0.148474
chr11_111788198_111788216_pos_102858	-0.148474
chr4_174036894_174036912_pos_373742	-0.148474
chr10_72298276_72298294_pos_67449	-0.148478
chr22_46002018_46002036_pos_313095	-0.148478
chr10_63267472_63267490_pos_65286	-0.148481
chr5_168006706_168006724_pos_404311	-0.148481
chr9_68536990_68537008_pos_496200	-0.148485
chr1_205918124_205918142_pos_40878	-0.148489
chr1_204335312_204335330_pos_40245	-0.148492
chr10_3811282_3811300_pos_53015	-0.148493
chr19_45485860_45485878_pos_239482	-0.148495
chr3_139533612_139533630_pos_340225	-0.148499
chr11_134034655_134034673_pos_109907	-0.148503
chr14_50773826_50773844_pos_151614	-0.148503
chr14_95504230_95504248_pos_162276	-0.148503
chr7_46456561_46456579_pos_451578	-0.148513
chr1_21642158_21642176_pos_6626	-0.148514
chr10_102669777_102669795_pos_76245	-0.148515
chr18_26511764_26511782_pos_224633	-0.148516
chr2_69583590_69583608_pos_257861	-0.148519
chr1_226679038_226679056_pos_46164	-0.14852
chr5_136984970_136984988_pos_395475	-0.148521
chr19_45515279_45515297_pos_239493	-0.148524
chr1_9341018_9341036_pos_2750	-0.148525
chr3_120550732_120550750_pos_335310	-0.148525
chr13_98963351_98963369_pos_146099	-0.148526
chr1_205325050_205325068_pos_40589	-0.148527
chr11_48104502_48104520_pos_93883	-0.148527
chr6_13014361_13014379_pos_412566	-0.148527
chr6_56727528_56727546_pos_424049	-0.148533
chr4_123893704_123893722_pos_365774	-0.148537
chr19_16373808_16373826_pos_235885	-0.148541
chr3_99545822_99545840_pos_332103	-0.148545
chr21_41612360_41612378_pos_301860	-0.148548
chr20_32334523_32334541_pos_289728	-0.148549
chr12_111455126_111455144_pos_130845	-0.148552
chr3_171374394_171374412_pos_344639	-0.148555
chr6_143112620_143112638_pos_435161	-0.148555
chr20_20734576_20734594_pos_288580	-0.148559
chr9_70802422_70802440_pos_497184	-0.148559
chr9_135952232_135952250_pos_511764	-0.148559
chr21_38921378_38921396_pos_301270	-0.14856
chr7_105011248_105011266_pos_458191	-0.14856
chr5_133029580_133029598_pos_394791	-0.148564
chr2_217888970_217888988_pos_278970	-0.148568
chr7_75639837_75639855_pos_454756	-0.148574
chr2_177281748_177281766_pos_272638	-0.148577
chr14_59161984_59162002_pos_153756	-0.148578
chr5_88879126_88879144_pos_388659	-0.148581
chr3_123881288_123881306_pos_336333	-0.148582
chr19_3931251_3931269_pos_233086	-0.148584
chr8_105334076_105334094_pos_483094	-0.148585
chr1_231847510_231847528_pos_47986	-0.148586
chr6_32094176_32094194_pos_417944	-0.148587
chr4_2416606_2416624_pos_351388	-0.148589
chr9_98889054_98889072_pos_501954	-0.148594
chr7_7869352_7869370_pos_444469	-0.148596
chr1_117696857_117696875_pos_28110	-0.148598
chr11_61768918_61768936_pos_94737	-0.148598
chr15_37105219_37105237_pos_166557	-0.148598
chr6_107655990_107656008_pos_427661	-0.148599
chr2_10029268_10029286_pos_243212	-0.148602
chr9_115063662_115063680_pos_505437	-0.148604
chr4_122783430_122783448_pos_365300	-0.148608
chr5_137894122_137894140_pos_395849	-0.148608
chr15_41957769_41957787_pos_167935	-0.148613
chr22_28907538_28907556_pos_307155	-0.148613
chr4_3467722_3467740_pos_351744	-0.148614
chr15_29914712_29914730_pos_164916	-0.148615
chr10_103446400_103446418_pos_76616	-0.148616
chr18_22453550_22453568_pos_223261	-0.148617
chr11_120280684_120280702_pos_105748	-0.148618
chr21_34186262_34186280_pos_300047	-0.14862
chr12_106418704_106418722_pos_129003	-0.148623
chr9_127195466_127195484_pos_508117	-0.148624
chr17_42456758_42456776_pos_208204	-0.148629
chr10_113521383_113521401_pos_79223	-0.14863
chr2_46377176_46377194_pos_253228	-0.14863
chr3_143978086_143978104_pos_341030	-0.14863
chr13_35732777_35732795_pos_138935	-0.148633
chr4_53011562_53011580_pos_357801	-0.148636
chr5_133907263_133907281_pos_394860	-0.148639
chr9_94056700_94056718_pos_500616	-0.148639
chr22_23237350_23237368_pos_305134	-0.14864
chr9_122070191_122070209_pos_506762	-0.14864
chr10_122486024_122486042_pos_81679	-0.148641
chr7_77426194_77426212_pos_455156	-0.148643
chr9_696406_696424_pos_490863	-0.148643
chr5_77181446_77181464_pos_386820	-0.148648
chr5_157521568_157521586_pos_403051	-0.148648
chr19_55517226_55517244_pos_241334	-0.148649
chr4_3528070_3528088_pos_351780	-0.14865
chr10_45470350_45470368_pos_62583	-0.148651
chr2_113785617_113785635_pos_264179	-0.148654
chr18_35046668_35046686_pos_225537	-0.148656
chr15_98839490_98839508_pos_183330	-0.148659
chr3_112376948_112376966_pos_333742	-0.148659
chr15_91919022_91919040_pos_181584	-0.14866
chr3_13077678_13077696_pos_316477	-0.14866
chr11_11584615_11584633_pos_86452	-0.148662
chr15_29533906_29533924_pos_164753	-0.14867
chr17_2092511_2092529_pos_199756	-0.148671
chr3_112390930_112390948_pos_333768	-0.148671
chr6_44064594_44064612_pos_421931	-0.148671
chr11_68257470_68257488_pos_96666	-0.148672
chr1_232619408_232619426_pos_48756	-0.148676
chr3_72348192_72348210_pos_330656	-0.148677
chr8_125218080_125218098_pos_486315	-0.148677
chr15_98728872_98728890_pos_183236	-0.148678
chr16_4294212_4294230_pos_185827	-0.14868
chr15_64698261_64698279_pos_172904	-0.148684
chr1_150061794_150061812_pos_28933	-0.148685
chr5_55602764_55602782_pos_382409	-0.148686
chr1_234702238_234702256_pos_49366	-0.148688
chr20_6705341_6705359_pos_286431	-0.148688
chr18_48342394_48342412_pos_227275	-0.148689
chr13_80170298_80170316_pos_144726	-0.14869
chr4_123749650_123749668_pos_365604	-0.14869
chr8_133238512_133238530_pos_488503	-0.14869
chr12_23008880_23008898_pos_116035	-0.148691
chr5_142024983_142025001_pos_397436	-0.148694
chr17_754582_754600_pos_198661	-0.148695
chr3_113276148_113276166_pos_334007	-0.148696
chr11_3859671_3859689_pos_84870	-0.148699
chr12_104132646_104132664_pos_127884	-0.148702
chr1_165642374_165642392_pos_32258	-0.148703
chr4_147135258_147135276_pos_369015	-0.148709
chr5_146059890_146059908_pos_399031	-0.148709
chr6_30541538_30541556_pos_417579	-0.14871
chr4_145879052_145879070_pos_368809	-0.148712
chr17_10121138_10121156_pos_202059	-0.148713
chr5_169121844_169121862_pos_404755	-0.148714
chr11_129291808_129291826_pos_108625	-0.148722
chr5_113214176_113214194_pos_391370	-0.148726
chr13_20980760_20980778_pos_135407	-0.148728
chr16_11094416_11094434_pos_186774	-0.14873
chr10_103717462_103717480_pos_76745	-0.148731
chr1_27528824_27528842_pos_9091	-0.148733
chr2_88074944_88074962_pos_260112	-0.148736
chr1_53024300_53024318_pos_15011	-0.148738
chr2_24435562_24435580_pos_245991	-0.148738
chr5_150627072_150627090_pos_401341	-0.148739
chr14_84441436_84441454_pos_160287	-0.148742
chr1_8666664_8666682_pos_2394	-0.148745
chr14_59997442_59997460_pos_154259	-0.148745
chr1_16165136_16165154_pos_5439	-0.148746
chr1_112524241_112524259_pos_26611	-0.148748
chr4_52600530_52600548_pos_357514	-0.148749
chr5_1833860_1833878_pos_376561	-0.148749
chr10_80277895_80277913_pos_70863	-0.148751
chr2_28976919_28976937_pos_247367	-0.148752
chr5_9502808_9502826_pos_377210	-0.148753
chr7_102079747_102079765_pos_457770	-0.148754
chr16_46697628_46697646_pos_189774	-0.148756
chr4_99234914_99234932_pos_362806	-0.148756
chr15_62779496_62779514_pos_171882	-0.148757
chr10_69846448_69846466_pos_66227	-0.148758
chr10_78302282_78302300_pos_69293	-0.148758
chr4_41120846_41120864_pos_356399	-0.148758
chr21_44866825_44866843_pos_302699	-0.14876
chr11_78350690_78350708_pos_99563	-0.148761
chr4_140529266_140529284_pos_367685	-0.148762
chr1_26156052_26156070_pos_8459	-0.148765
chr6_37244490_37244508_pos_419945	-0.148766
chr17_81366020_81366038_pos_218750	-0.148768
chr2_99892668_99892686_pos_261230	-0.148769
chr3_172204806_172204824_pos_345221	-0.148769
chr6_110542848_110542866_pos_428404	-0.148769
chr8_15684758_15684776_pos_469424	-0.148769
chr6_111597646_111597664_pos_428659	-0.148771
chr12_25385844_25385862_pos_116182	-0.148773
chr15_62815066_62815084_pos_171940	-0.148773
chr2_190838051_190838069_pos_274431	-0.148774
chr3_15305622_15305640_pos_317085	-0.148775
chr10_79048219_79048237_pos_69934	-0.148781
chr10_79150206_79150224_pos_70144	-0.148781
chr13_97344788_97344806_pos_145563	-0.148782
chr5_151038277_151038295_pos_401564	-0.148784
chr22_33869272_33869290_pos_308779	-0.148786
chr12_1779654_1779672_pos_110816	-0.148787
chr3_128344166_128344184_pos_338106	-0.148791
chr11_19680402_19680420_pos_89408	-0.148792
chr5_139670018_139670036_pos_396688	-0.148792
chr9_133715297_133715315_pos_511138	-0.148792
chr2_12538386_12538404_pos_243925	-0.148795
chr20_20085276_20085294_pos_288495	-0.148801
chr1_108828785_108828803_pos_25663	-0.148803
chr4_151659433_151659451_pos_370069	-0.148806
chr9_82488566_82488584_pos_498160	-0.148807
chr14_61466498_61466516_pos_154647	-0.148808
chr2_216776266_216776284_pos_278292	-0.14881
chr15_81809924_81809942_pos_178956	-0.148814
chr2_145007664_145007682_pos_267707	-0.148815
chr15_84821776_84821794_pos_179337	-0.148816
chr17_57355394_57355412_pos_211881	-0.148818
chr9_87713666_87713684_pos_499039	-0.148818
chr1_157968644_157968662_pos_30630	-0.148825
chr7_32588867_32588885_pos_448750	-0.148826
chr21_41641858_41641876_pos_301898	-0.148828
chr22_28116667_28116685_pos_306925	-0.148828
chr1_67688844_67688862_pos_19942	-0.148829
chr9_110078190_110078208_pos_504074	-0.148831
chr11_73214006_73214024_pos_97967	-0.148833
chr1_170699440_170699458_pos_33472	-0.148835
chr6_134047808_134047826_pos_432545	-0.148837
chr15_28097326_28097344_pos_164691	-0.14884
chr5_143355868_143355886_pos_398654	-0.148841
chr10_3107766_3107784_pos_52422	-0.148842
chr1_100707614_100707632_pos_25159	-0.148844
chr10_95466567_95466585_pos_74418	-0.148844
chr1_8090299_8090317_pos_1880	-0.148845
chr7_2853345_2853363_pos_443260	-0.148846
chr11_119262826_119262844_pos_105245	-0.148847
chr11_86741906_86741924_pos_100516	-0.148849
chr8_1787588_1787606_pos_466339	-0.148849
chr5_79696084_79696102_pos_387429	-0.14885
chr9_683060_683078_pos_490839	-0.148851
chr1_162861322_162861340_pos_31464	-0.148852
chr10_89475499_89475517_pos_72422	-0.148852
chr1_30708206_30708224_pos_9796	-0.148853
chr9_87267919_87267937_pos_498883	-0.148855
chr6_44057076_44057094_pos_421893	-0.148856
chr3_152302015_152302033_pos_342295	-0.14886
chr11_16820658_16820676_pos_88647	-0.148866
chr3_71165078_71165096_pos_329962	-0.148866
chr8_130121978_130121996_pos_487679	-0.14887
chr8_11682184_11682202_pos_468063	-0.148871
chr7_148540218_148540236_pos_464673	-0.148873
chr8_101155782_101155800_pos_482160	-0.148874
chr1_115767110_115767128_pos_27425	-0.148875
chr17_49690507_49690525_pos_210480	-0.148875
chrX_11100499_11100517_pos_512765	-0.148875
chr9_88215854_88215872_pos_499071	-0.148878
chr18_48827626_48827644_pos_227618	-0.14888
chr10_70509216_70509234_pos_66419	-0.148887
chr3_107958422_107958440_pos_333150	-0.14889
chr13_29383748_29383766_pos_137105	-0.148891
chr17_40461548_40461566_pos_207664	-0.148891
chr10_63265990_63266008_pos_65275	-0.148895
chr3_65901406_65901424_pos_328322	-0.148896
chr11_61904574_61904592_pos_94849	-0.148897
chr8_79831810_79831828_pos_479320	-0.1489
chr1_113042076_113042094_pos_26740	-0.148904
chr2_69097187_69097205_pos_257524	-0.148906
chr18_48600668_48600686_pos_227428	-0.148911
chr9_27117998_27118016_pos_494420	-0.148912
chr10_25082734_25082752_pos_58430	-0.148914
chr19_51799556_51799574_pos_241124	-0.148915
chr6_25088702_25088720_pos_416940	-0.148915
chr21_30227254_30227272_pos_299255	-0.148916
chr5_102868052_102868070_pos_389894	-0.148919
chr13_41621556_41621574_pos_140190	-0.148921
chr1_228938690_228938708_pos_46834	-0.148922
chr12_42422366_42422384_pos_117629	-0.148922
chr14_90968498_90968516_pos_161271	-0.148924
chr8_17686154_17686172_pos_469738	-0.148924
chr4_122576965_122576983_pos_365252	-0.148928
chr15_80906587_80906605_pos_178712	-0.14893
chr9_109907558_109907576_pos_503846	-0.148938
chr12_112116594_112116612_pos_130968	-0.148939
chr15_66679296_66679314_pos_173572	-0.148939
chr5_172443714_172443732_pos_405810	-0.14894
chr10_21508087_21508105_pos_57563	-0.148944
chr6_16270514_16270532_pos_413976	-0.148947
chr8_102585974_102585992_pos_482589	-0.148947
chr1_33221180_33221198_pos_10598	-0.148949
chr14_68807144_68807162_pos_156955	-0.14895
chr17_61414600_61414618_pos_213500	-0.148954
chr5_169117222_169117240_pos_404753	-0.148956
chr6_5026432_5026450_pos_410151	-0.148957
chr11_130787498_130787516_pos_109379	-0.148959
chr3_14990442_14990460_pos_317009	-0.148964
chr8_101394969_101394987_pos_482193	-0.148964
chr2_65877600_65877618_pos_256791	-0.148965
chr4_113637584_113637602_pos_364334	-0.148966
chr19_41431581_41431599_pos_238772	-0.148967
chr7_122146246_122146264_pos_460245	-0.148969
chr16_3952061_3952079_pos_185468	-0.14897
chr1_83508874_83508892_pos_21643	-0.148974
chr13_24034227_24034245_pos_136068	-0.148976
chr5_173248170_173248188_pos_406779	-0.148976
chr1_218499013_218499031_pos_44335	-0.148978
chr8_29778604_29778622_pos_473421	-0.148981
chr15_77327242_77327260_pos_177788	-0.148985
chr10_44872878_44872896_pos_62362	-0.148988
chr14_49865468_49865486_pos_151381	-0.148988
chr2_41906383_41906401_pos_251192	-0.148988
chr2_191835842_191835860_pos_274739	-0.148988
chr21_43586148_43586166_pos_302405	-0.148989
chr17_67602060_67602078_pos_214763	-0.148991
chr16_84097578_84097596_pos_196205	-0.148993
chr9_87570519_87570537_pos_498985	-0.148995
chr5_59128794_59128812_pos_383630	-0.148998
chr21_38809440_38809458_pos_301202	-0.149
chr1_158008150_158008168_pos_30690	-0.149003
chr20_19972334_19972352_pos_288378	-0.149004
chr9_130028743_130028761_pos_509439	-0.149004
chr10_48634619_48634637_pos_62841	-0.149005
chr11_74085174_74085192_pos_98266	-0.149007
chr1_223748986_223749004_pos_45406	-0.149008
chrX_136260080_136260098_pos_518756	-0.149009
chr5_168226776_168226794_pos_404401	-0.14901
chr10_4476106_4476124_pos_53474	-0.149013
chr8_124772178_124772196_pos_486162	-0.149015
chr1_19096406_19096424_pos_5903	-0.149016
chr9_68775558_68775576_pos_496325	-0.149018
chr2_127094754_127094772_pos_265245	-0.149019
chr4_158810986_158811004_pos_371698	-0.149019
chr10_102781362_102781380_pos_76384	-0.149021
chr11_12167346_12167364_pos_86971	-0.149021
chr7_42096754_42096772_pos_450726	-0.149022
chr18_22162344_22162362_pos_222567	-0.149025
chr5_171667910_171667928_pos_405425	-0.149025
chr14_23434050_23434068_pos_149468	-0.149027
chr1_31956004_31956022_pos_10319	-0.14903
chr10_25682712_25682730_pos_58449	-0.149031
chr5_34512170_34512188_pos_379838	-0.149031
chr20_50541063_50541081_pos_294846	-0.149033
chr14_103945008_103945026_pos_163782	-0.149034
chr3_169659965_169659983_pos_344247	-0.149035
chr9_6779884_6779902_pos_491862	-0.149037
chr5_111697686_111697704_pos_390798	-0.149039
chr9_134540906_134540924_pos_511507	-0.14904
chr5_64794252_64794270_pos_384175	-0.149042
chr17_41795279_41795297_pos_207945	-0.149046
chr18_74797984_74798002_pos_231048	-0.14905
chr7_522050_522068_pos_442073	-0.149052
chr9_120919400_120919418_pos_506025	-0.149053
chr10_13837532_13837550_pos_55761	-0.149055
chr7_132464022_132464040_pos_462131	-0.149055
chr13_29548904_29548922_pos_137294	-0.149057
chr16_66135460_66135478_pos_192679	-0.14906
chr20_57161574_57161592_pos_295970	-0.149062
chr16_27618744_27618762_pos_189222	-0.149063
chr2_144506166_144506184_pos_267401	-0.149063
chr1_245319182_245319200_pos_51432	-0.149067
chr16_67923600_67923618_pos_193261	-0.149067
chr18_45735779_45735797_pos_226794	-0.149068
chr19_55100274_55100292_pos_241285	-0.149068
chr2_39640321_39640339_pos_250487	-0.149068
chrX_45509788_45509806_pos_515255	-0.149069
chr4_151169444_151169462_pos_369908	-0.14907
chr1_89724841_89724859_pos_22965	-0.149072
chr11_22704222_22704240_pos_89991	-0.149073
chr16_4319686_4319704_pos_185858	-0.149073
chr2_11407668_11407686_pos_243562	-0.149074
chr1_176375226_176375244_pos_34367	-0.149075
chr2_28716386_28716404_pos_247305	-0.149076
chr5_172175997_172176015_pos_405725	-0.149076
chr1_204129106_204129124_pos_40123	-0.149078
chr5_172767633_172767651_pos_406192	-0.149079
chr14_35341628_35341646_pos_151106	-0.149081
chr15_71708914_71708932_pos_176304	-0.149081
chr18_48728718_48728736_pos_227566	-0.149082
chr6_93678985_93679003_pos_426899	-0.149088
chr12_93991151_93991169_pos_126575	-0.149089
chr1_23849225_23849243_pos_7421	-0.14909
chr15_41966269_41966287_pos_167957	-0.14909
chr4_100657510_100657528_pos_363000	-0.149093
chr10_69639344_69639362_pos_66090	-0.149096
chr16_88430786_88430804_pos_197994	-0.149098
chr7_106538948_106538966_pos_458549	-0.149103
chr4_787179_787197_pos_351154	-0.149104
chr5_171421237_171421255_pos_405145	-0.149105
chr12_95335010_95335028_pos_126996	-0.149106
chr2_119487559_119487577_pos_264405	-0.149106
chr14_61524224_61524242_pos_154785	-0.149108
chr4_102504674_102504692_pos_363109	-0.149113
chr3_24137090_24137108_pos_318467	-0.149116
chr12_31653358_31653376_pos_117257	-0.149119
chr18_61702170_61702188_pos_230062	-0.14912
chr2_160575854_160575872_pos_269854	-0.14912
chr2_23637380_23637398_pos_245874	-0.149121
chr1_171142763_171142781_pos_33599	-0.149123
chr15_32659651_32659669_pos_165317	-0.149124
chr7_100444785_100444803_pos_457212	-0.149125
chr7_17932672_17932690_pos_445386	-0.149131
chr22_27094724_27094742_pos_306316	-0.149133
chr8_11717198_11717216_pos_468325	-0.149133
chr1_205913548_205913566_pos_40835	-0.149134
chr3_177343848_177343866_pos_345765	-0.149137
chr5_14776096_14776114_pos_378225	-0.14914
chr10_72007338_72007356_pos_67249	-0.149142
chr7_84317402_84317420_pos_455748	-0.149143
chrX_72381970_72381988_pos_516932	-0.149148
chr6_7169378_7169396_pos_411051	-0.149149
chr13_22425086_22425104_pos_135627	-0.14915
chr22_32795076_32795094_pos_308257	-0.149152
chr3_114874922_114874940_pos_334363	-0.149155
chr13_51818574_51818592_pos_142855	-0.149159
chr17_17943842_17943860_pos_204110	-0.149161
chr3_45668174_45668192_pos_323749	-0.149161
chr11_47057542_47057560_pos_93451	-0.149162
chr15_90174528_90174546_pos_180964	-0.149163
chr10_3915068_3915086_pos_53151	-0.149164
chr10_126172069_126172087_pos_82680	-0.149164
chr12_118498378_118498396_pos_132325	-0.149165
chr15_86849384_86849402_pos_180312	-0.149165
chr8_37803490_37803508_pos_474508	-0.149165
chr1_50979470_50979488_pos_14687	-0.149167
chr9_129962562_129962580_pos_509397	-0.149168
chr12_124910456_124910474_pos_134624	-0.149174
chr5_171689384_171689402_pos_405447	-0.149177
chr2_190214638_190214656_pos_274156	-0.149182
chr2_112686778_112686796_pos_264048	-0.149185
chr3_37458376_37458394_pos_320971	-0.149193
chr2_176004654_176004672_pos_272378	-0.149194
chr9_93207658_93207676_pos_500498	-0.149197
chr4_76688306_76688324_pos_360202	-0.149198
chr16_85626308_85626326_pos_197068	-0.149199
chr12_110564242_110564260_pos_130536	-0.149205
chr1_47578748_47578766_pos_14292	-0.14921
chr2_200467224_200467242_pos_275636	-0.149214
chr3_37923071_37923089_pos_321453	-0.149214
chrX_38234108_38234126_pos_514153	-0.14922
chr15_56040644_56040662_pos_169872	-0.149221
chr18_22432658_22432676_pos_223227	-0.149221
chr2_33019072_33019090_pos_248562	-0.149221
chr1_203559738_203559756_pos_39812	-0.149224
chr12_60498988_60499006_pos_121728	-0.149224
chr1_232110253_232110271_pos_48219	-0.149225
chr22_46564182_46564200_pos_313487	-0.149227
chr10_114397726_114397744_pos_79581	-0.149228
chr3_134067211_134067229_pos_339543	-0.149228
chrX_76148776_76148794_pos_517026	-0.149229
chr1_201513123_201513141_pos_38389	-0.149232
chr2_26299800_26299818_pos_246454	-0.149233
chr22_28223252_28223270_pos_307011	-0.149233
chr2_120771188_120771206_pos_264745	-0.149234
chr12_2396098_2396116_pos_111487	-0.149237
chr3_146139882_146139900_pos_341097	-0.149237
chr15_67968166_67968184_pos_174416	-0.149238
chr10_97609490_97609508_pos_75038	-0.149239
chr2_162029434_162029452_pos_270111	-0.149239
chr7_71209146_71209164_pos_454073	-0.14924
chr4_158820080_158820098_pos_371714	-0.149241
chr11_74086626_74086644_pos_98269	-0.149253
chr2_134706891_134706909_pos_266730	-0.149253
chr8_19096193_19096211_pos_470337	-0.149253
chr1_168755694_168755712_pos_33075	-0.149254
chr11_120229945_120229963_pos_105744	-0.149254
chr20_38973550_38973568_pos_291918	-0.149255
chr6_30500816_30500834_pos_417572	-0.149255
chr5_170750891_170750909_pos_405121	-0.149257
chr2_98805694_98805712_pos_260957	-0.149258
chr15_84651536_84651554_pos_179291	-0.149262
chr6_25017704_25017722_pos_416915	-0.149262
chr11_75343280_75343298_pos_98554	-0.149263
chr3_48158284_48158302_pos_324394	-0.149263
chr20_38073868_38073886_pos_291491	-0.149267
chr1_8047930_8047948_pos_1823	-0.149269
chr22_35640940_35640958_pos_309139	-0.149269
chr9_625776_625794_pos_490772	-0.149269
chr17_78899316_78899334_pos_218163	-0.14927
chr1_50206468_50206486_pos_14623	-0.149271
chr4_76947632_76947650_pos_360397	-0.149271
chr5_158069148_158069166_pos_403289	-0.149274
chr16_67781718_67781736_pos_193204	-0.149275
chr19_40279490_40279508_pos_238445	-0.149275
chr11_67464800_67464818_pos_96566	-0.149279
chr15_58505646_58505664_pos_170825	-0.149281
chr12_79925447_79925465_pos_124362	-0.149283
chr2_219453974_219453992_pos_279609	-0.149285
chr10_110666494_110666512_pos_78263	-0.149288
chr20_56383528_56383546_pos_295868	-0.149294
chr14_83974974_83974992_pos_160217	-0.149295
chr14_33917544_33917562_pos_150752	-0.149297
chr9_20981372_20981390_pos_494214	-0.149298
chr9_14030934_14030952_pos_492698	-0.149299
chr15_91883127_91883145_pos_181515	-0.1493
chr11_76680976_76680994_pos_99227	-0.149302
chr4_159229989_159230007_pos_371952	-0.149304
chr3_105821764_105821782_pos_332883	-0.149307
chr1_178939949_178939967_pos_35029	-0.149308
chr6_170024802_170024820_pos_441731	-0.14931
chr11_76771204_76771222_pos_99291	-0.149311
chr5_41835730_41835748_pos_381089	-0.149312
chr3_169658652_169658670_pos_344239	-0.149314
chr14_29671134_29671152_pos_149933	-0.149318
chr7_29485560_29485578_pos_447875	-0.149318
chr4_151322966_151322984_pos_369999	-0.149319
chr9_113491960_113491978_pos_504816	-0.149319
chr3_72729190_72729208_pos_330746	-0.149321
chr12_19988510_19988528_pos_115436	-0.149324
chr12_42678676_42678694_pos_117778	-0.14933
chr6_2819312_2819330_pos_409436	-0.149333
chr4_71260056_71260074_pos_359366	-0.149338
chr12_105934461_105934479_pos_128572	-0.149339
chr8_26635933_26635951_pos_472474	-0.149339
chr6_55869748_55869766_pos_423723	-0.149342
chr6_161435126_161435144_pos_439586	-0.149342
chr2_38407236_38407254_pos_250101	-0.149343
chr14_31078990_31079008_pos_150063	-0.149344
chr4_128815514_128815532_pos_366647	-0.149344
chr7_2736812_2736830_pos_443107	-0.149355
chr9_120966132_120966150_pos_506087	-0.149358
chr21_42235682_42235700_pos_302129	-0.149359
chr5_111750056_111750074_pos_390878	-0.14936
chr13_39111056_39111074_pos_139242	-0.149363
chr6_112005048_112005066_pos_429070	-0.149364
chr10_121188429_121188447_pos_81010	-0.149366
chr15_94001528_94001546_pos_182230	-0.149366
chr3_30811459_30811477_pos_320064	-0.149366
chr12_50934480_50934498_pos_120040	-0.149375
chr16_55248766_55248784_pos_191186	-0.149379
chr3_11509114_11509132_pos_315650	-0.14938
chr1_207822754_207822772_pos_41435	-0.149383
chr3_11466300_11466318_pos_315576	-0.149383
chr3_119639901_119639919_pos_334843	-0.149383
chr8_6559981_6559999_pos_466661	-0.149383
chr1_9849848_9849866_pos_2952	-0.149384
chr2_157808764_157808782_pos_268611	-0.149384
chr11_113114246_113114264_pos_103396	-0.149389
chr3_45807324_45807342_pos_323790	-0.149389
chr4_77104808_77104826_pos_360511	-0.149389
chr2_10057542_10057560_pos_243235	-0.149393
chr1_43304650_43304668_pos_13314	-0.149394
chr3_119380992_119381010_pos_334749	-0.149394
chr8_124620498_124620516_pos_486017	-0.149394
chr22_45564704_45564722_pos_313032	-0.149395
chr16_20674784_20674802_pos_188191	-0.149397
chr16_24147622_24147640_pos_188733	-0.149397
chr18_76454952_76454970_pos_231405	-0.149397
chr18_13223127_13223145_pos_222032	-0.149398
chr4_141020993_141021011_pos_367916	-0.149399
chr18_63262378_63262396_pos_230548	-0.149403
chr15_74039552_74039570_pos_176910	-0.149404
chr10_44864186_44864204_pos_62350	-0.149406
chr4_55005115_55005133_pos_358389	-0.149412
chr2_30281205_30281223_pos_247669	-0.149418
chr15_74311925_74311943_pos_177049	-0.149419
chr9_13652320_13652338_pos_492413	-0.149419
chr2_158042633_158042651_pos_268657	-0.149421
chr8_40145923_40145941_pos_475355	-0.149422
chr3_177191320_177191338_pos_345650	-0.149425
chr1_42319706_42319724_pos_12984	-0.149426
chr7_150629543_150629561_pos_464851	-0.149426
chr3_100105754_100105772_pos_332480	-0.149427
chr3_14209210_14209228_pos_316683	-0.149428
chr12_19451330_19451348_pos_115206	-0.149431
chr19_33884366_33884384_pos_237455	-0.149431
chr5_115414688_115414706_pos_391629	-0.149436
chr6_148871406_148871424_pos_436264	-0.149438
chr9_72041726_72041744_pos_497366	-0.149438
chr12_42740270_42740288_pos_117844	-0.149439
chr1_156251797_156251815_pos_30339	-0.149442
chr3_128297423_128297441_pos_338053	-0.149443
chr12_42744246_42744264_pos_117869	-0.149449
chr1_40808249_40808267_pos_12192	-0.149451
chr10_17426126_17426144_pos_56791	-0.149454
chr18_22216738_22216756_pos_222924	-0.149454
chr7_2299274_2299292_pos_442820	-0.149454
chr8_346846_346864_pos_466267	-0.149454
chr7_17773386_17773404_pos_445372	-0.149457
chr6_53838488_53838506_pos_423420	-0.149459
chr16_27978146_27978164_pos_189293	-0.14946
chrX_39440088_39440106_pos_514313	-0.149461
chr22_42905984_42906002_pos_312289	-0.149463
chr6_125670732_125670750_pos_431391	-0.149464
chr1_31633308_31633326_pos_10052	-0.149467
chr20_48751443_48751461_pos_294062	-0.149467
chr4_141019930_141019948_pos_367913	-0.149467
chr10_79159456_79159474_pos_70187	-0.149475
chr11_75340784_75340802_pos_98546	-0.149475
chr10_29741180_29741198_pos_59293	-0.149477
chr2_86394370_86394388_pos_259985	-0.149479
chr9_14062288_14062306_pos_492726	-0.149479
chr4_71355307_71355325_pos_359420	-0.149482
chr8_97788420_97788438_pos_481458	-0.149482
chr21_31177898_31177916_pos_299312	-0.149485
chr9_109868394_109868412_pos_503790	-0.149486
chr12_68365340_68365358_pos_123112	-0.149487
chr2_138244948_138244966_pos_266932	-0.149488
chr6_13076705_13076723_pos_412614	-0.149488
chr13_79631390_79631408_pos_144433	-0.149492
chr3_52098372_52098390_pos_325259	-0.149492
chr3_172044762_172044780_pos_345037	-0.149494
chr18_74269400_74269418_pos_230885	-0.149495
chr2_27738083_27738101_pos_246766	-0.149495
chr6_167699606_167699624_pos_441271	-0.149495
chr14_25109134_25109152_pos_149890	-0.149498
chr10_35373358_35373376_pos_61373	-0.149501
chr9_7780744_7780762_pos_491989	-0.149502
chr8_124115218_124115236_pos_485770	-0.149508
chr5_91175956_91175974_pos_389038	-0.149511
chr5_119271664_119271682_pos_392060	-0.149512
chr20_53652688_53652706_pos_295531	-0.149515
chr17_57369156_57369174_pos_211912	-0.149516
chr5_171426296_171426314_pos_405177	-0.149517
chr2_42060720_42060738_pos_251416	-0.149518
chrX_39439382_39439400_pos_514302	-0.149518
chr7_137658672_137658690_pos_463526	-0.149519
chr6_112019318_112019336_pos_429094	-0.14952
chr3_50443244_50443262_pos_324931	-0.149521
chr2_235677340_235677358_pos_282608	-0.149525
chr6_163746832_163746850_pos_440400	-0.149525
chr2_74078633_74078651_pos_258914	-0.149526
chr8_102788284_102788302_pos_482722	-0.149534
chr10_77283670_77283688_pos_69025	-0.149535
chr7_47316090_47316108_pos_451860	-0.149536
chr4_37982263_37982281_pos_355744	-0.149538
chr2_156400678_156400696_pos_268470	-0.149539
chr5_52803011_52803029_pos_381584	-0.149541
chr7_151125558_151125576_pos_465145	-0.149545
chr18_8814438_8814456_pos_221069	-0.149547
chr4_99060511_99060529_pos_362779	-0.149548
chr17_8649640_8649658_pos_201519	-0.14955
chr15_90553568_90553586_pos_181136	-0.149558
chr14_61480306_61480324_pos_154735	-0.149562
chr5_126002088_126002106_pos_393612	-0.149562
chr1_24077442_24077460_pos_7593	-0.149563
chr10_16992588_16992606_pos_56546	-0.149568
chr10_28681174_28681192_pos_58658	-0.14957
chr12_123064442_123064460_pos_133524	-0.14957
chr2_169511615_169511633_pos_271254	-0.149571
chr5_15794868_15794886_pos_378555	-0.149571
chr15_66850035_66850053_pos_173816	-0.149577
chr16_69865842_69865860_pos_193676	-0.149577
chr19_19550546_19550564_pos_236919	-0.149577
chr10_60810845_60810863_pos_64404	-0.149578
chr5_179314334_179314352_pos_408373	-0.14958
chr11_28759488_28759506_pos_90390	-0.149581
chr1_16249933_16249951_pos_5510	-0.149589
chr3_81788950_81788968_pos_331526	-0.149592
chr4_100649671_100649689_pos_362996	-0.149592
chr2_207893229_207893247_pos_277334	-0.149594
chr15_65513119_65513137_pos_173323	-0.149595
chr18_2881466_2881484_pos_219831	-0.149595
chr2_237452153_237452171_pos_283344	-0.149595
chr15_41791192_41791210_pos_167698	-0.149596
chr17_43342014_43342032_pos_208376	-0.149597
chr5_175664310_175664328_pos_407677	-0.149599
chr8_81370414_81370432_pos_479826	-0.149609
chr2_239025342_239025360_pos_284226	-0.149611
chr3_72938619_72938637_pos_330847	-0.149612
chr12_6764640_6764658_pos_113377	-0.149616
chr3_187739402_187739420_pos_348012	-0.149617
chr11_44893598_44893616_pos_92567	-0.14962
chr1_94281690_94281708_pos_24135	-0.149621
chr5_158487808_158487826_pos_403377	-0.149622
chr1_90387310_90387328_pos_23127	-0.149623
chr1_216750202_216750220_pos_43727	-0.149626
chr8_141108353_141108371_pos_489809	-0.149626
chr6_138484858_138484876_pos_433653	-0.149627
chrX_74522318_74522336_pos_516990	-0.149627
chr3_129554314_129554332_pos_338768	-0.149629
chr13_106523746_106523764_pos_146615	-0.149631
chr1_232600732_232600750_pos_48717	-0.149632
chr3_33722669_33722687_pos_320520	-0.149632
chr6_163586383_163586401_pos_440337	-0.149636
chr7_74514355_74514373_pos_454623	-0.149636
chr1_178344774_178344792_pos_34877	-0.149637
chr14_69993672_69993690_pos_157622	-0.149637
chr3_11523868_11523886_pos_315682	-0.149639
chr1_178055308_178055326_pos_34731	-0.149643
chr4_173736960_173736978_pos_373612	-0.149646
chr11_16895450_16895468_pos_88765	-0.149647
chr12_67909950_67909968_pos_122991	-0.149647
chr1_202200857_202200875_pos_38924	-0.14965
chr12_1591214_1591232_pos_110729	-0.14965
chr5_15020910_15020928_pos_378375	-0.14965
chr18_25281857_25281875_pos_224354	-0.149652
chr2_162029678_162029696_pos_270117	-0.149652
chr5_16377154_16377172_pos_378731	-0.149654
chr9_116606010_116606028_pos_505757	-0.149656
chr13_41645459_41645477_pos_140214	-0.149657
chr5_149212436_149212454_pos_399885	-0.14966
chr20_19275983_19276001_pos_288086	-0.149661
chr15_90040694_90040712_pos_180855	-0.149663
chr20_17786592_17786610_pos_287767	-0.149664
chr16_82734916_82734934_pos_195950	-0.149665
chr1_230808006_230808024_pos_47527	-0.149668
chr7_77734835_77734853_pos_455199	-0.149668
chr18_36567848_36567866_pos_226213	-0.149669
chr14_51655702_51655720_pos_151952	-0.149672
chr4_7782076_7782094_pos_352248	-0.149673
chrX_23902706_23902724_pos_513828	-0.149673
chr12_14893298_14893316_pos_114673	-0.149674
chr22_42978878_42978896_pos_312385	-0.149674
chr8_30119471_30119489_pos_473488	-0.149674
chr3_136071140_136071158_pos_339919	-0.149676
chr6_111586092_111586110_pos_428626	-0.149678
chr6_122403836_122403854_pos_430982	-0.149678
chr9_90000020_90000038_pos_499613	-0.149679
chr12_123148346_123148364_pos_133690	-0.149681
chr5_139140837_139140855_pos_396296	-0.149682
chr3_188052022_188052040_pos_348155	-0.149685
chr10_102122336_102122354_pos_75977	-0.149686
chr12_105922240_105922258_pos_128560	-0.149687
chr12_114445014_114445032_pos_131503	-0.149697
chr13_20714971_20714989_pos_135221	-0.149697
chr6_47592724_47592742_pos_422855	-0.149697
chr13_108915594_108915612_pos_146860	-0.149698
chr5_60340042_60340060_pos_383876	-0.149698
chr21_27430036_27430054_pos_298733	-0.149699
chr19_6061300_6061318_pos_233797	-0.149701
chr2_2848740_2848758_pos_241861	-0.149701
chr4_185807446_185807464_pos_375436	-0.149702
chr17_77842769_77842787_pos_217506	-0.149707
chr6_116328131_116328149_pos_429715	-0.149707
chr4_169168932_169168950_pos_372898	-0.149708
chr6_118528512_118528530_pos_430147	-0.149708
chr14_61537916_61537934_pos_154843	-0.149713
chr17_47675656_47675674_pos_209971	-0.149715
chr8_11412634_11412652_pos_467706	-0.149715
chr10_29703038_29703056_pos_59265	-0.149717
chr10_4353520_4353538_pos_53457	-0.149721
chr3_61811534_61811552_pos_327162	-0.149721
chr17_68443777_68443795_pos_215017	-0.149723
chr2_174004502_174004520_pos_272096	-0.149723
chr2_27977952_27977970_pos_246879	-0.149726
chr12_104695554_104695572_pos_128129	-0.14973
chr12_124283567_124283585_pos_133929	-0.149735
chr22_23305998_23306016_pos_305162	-0.149736
chr16_27110076_27110094_pos_189028	-0.149744
chr13_43814608_43814626_pos_140748	-0.149746
chr2_85998388_85998406_pos_259747	-0.149747
chrX_68912872_68912890_pos_516357	-0.149749
chr2_214748940_214748958_pos_277712	-0.149751
chr3_14741532_14741550_pos_316925	-0.149754
chr12_97556301_97556319_pos_127430	-0.149755
chr10_73234024_73234042_pos_67701	-0.149757
chr21_42865958_42865976_pos_302249	-0.149757
chr6_12083542_12083560_pos_412199	-0.149758
chr5_95711184_95711202_pos_389287	-0.149759
chr11_120281144_120281162_pos_105753	-0.149761
chr2_66840106_66840124_pos_257145	-0.149764
chr4_47531414_47531432_pos_356913	-0.149766
chr19_7135242_7135260_pos_234031	-0.149767
chr4_142380142_142380160_pos_368253	-0.14977
chr20_8627504_8627522_pos_286579	-0.149771
chr7_143386462_143386480_pos_464540	-0.149771
chr2_226631804_226631822_pos_280877	-0.149774
chr3_30188820_30188838_pos_319708	-0.149774
chr21_46128593_46128611_pos_303477	-0.149775
chr1_180117142_180117160_pos_35119	-0.149779
chr5_159605688_159605706_pos_403877	-0.149779
chr5_157554556_157554574_pos_403146	-0.149781
chr18_62722054_62722072_pos_230299	-0.149782
chr1_27149462_27149480_pos_8779	-0.14979
chr7_127581976_127581994_pos_460501	-0.149798
chr4_105978888_105978906_pos_363400	-0.1498
chr10_68601695_68601713_pos_65829	-0.149805
chrX_68895496_68895514_pos_516333	-0.149805
chr14_91143835_91143853_pos_161315	-0.149806
chr5_91139987_91140005_pos_389004	-0.149806
chr11_30481280_30481298_pos_90566	-0.14981
chr7_7699550_7699568_pos_444422	-0.149812
chr1_223726717_223726735_pos_45361	-0.149813
chr11_1878712_1878730_pos_84241	-0.149813
chr5_34570808_34570826_pos_379916	-0.149815
chr13_106350498_106350516_pos_146527	-0.149816
chr20_44735257_44735275_pos_293055	-0.149817
chr14_55446400_55446418_pos_153258	-0.14982
chr12_122935594_122935612_pos_133418	-0.149827
chr5_71831170_71831188_pos_385658	-0.149829
chr11_15901259_15901277_pos_88307	-0.149831
chr7_89548_89566_pos_441938	-0.149835
chr9_127699413_127699431_pos_508447	-0.149838
chr17_49252484_49252502_pos_210299	-0.149839
chr18_79398552_79398570_pos_231718	-0.149839
chr3_45677318_45677336_pos_323769	-0.14984
chr5_168434141_168434159_pos_404449	-0.149841
chr15_66931700_66931718_pos_173896	-0.149845
chr8_53492708_53492726_pos_477056	-0.149847
chr21_42665224_42665242_pos_302198	-0.149849
chr3_13566294_13566312_pos_316646	-0.14985
chr9_108054492_108054510_pos_503188	-0.149853
chr5_32033242_32033260_pos_379386	-0.149855
chr1_12336717_12336735_pos_4173	-0.149856
chr3_65937404_65937422_pos_328341	-0.149857
chr1_33410109_33410127_pos_10765	-0.149862
chr6_131773560_131773578_pos_432160	-0.149864
chr11_13183820_13183838_pos_87842	-0.14987
chr4_168858087_168858105_pos_372738	-0.149871
chr1_221718458_221718476_pos_45054	-0.149875
chr19_39133244_39133262_pos_238298	-0.149877
chr19_17090022_17090040_pos_236125	-0.149878
chr8_125386780_125386798_pos_486446	-0.149878
chr2_25250461_25250479_pos_246203	-0.14988
chr4_1191767_1191785_pos_351192	-0.149881
chr7_699549_699567_pos_442239	-0.149882
chr14_68633532_68633550_pos_156648	-0.149884
chr17_81434194_81434212_pos_218916	-0.149884
chr3_171835108_171835126_pos_344926	-0.149885
chr15_64463917_64463935_pos_172791	-0.149887
chr2_218004146_218004164_pos_279247	-0.149888
chr2_42060914_42060932_pos_251419	-0.149889
chr11_128790298_128790316_pos_108465	-0.149898
chr2_69157624_69157642_pos_257598	-0.149898
chr3_48821228_48821246_pos_324529	-0.149898
chr16_75500186_75500204_pos_194987	-0.1499
chr10_102600026_102600044_pos_76105	-0.149905
chr12_2244324_2244342_pos_111259	-0.149905
chr1_61050914_61050932_pos_17492	-0.149906
chr12_46658459_46658477_pos_118786	-0.149907
chr2_12535598_12535616_pos_243912	-0.149907
chr6_163330202_163330220_pos_440014	-0.149908
chr1_93624124_93624142_pos_23740	-0.14991
chr8_11594026_11594044_pos_467880	-0.149911
chr9_110115638_110115656_pos_504129	-0.149911
chr15_62456762_62456780_pos_171578	-0.149912
chr11_46295086_46295104_pos_93128	-0.149914
chr15_51184460_51184478_pos_169374	-0.149918
chr17_1796994_1797012_pos_199438	-0.149918
chr1_244673147_244673165_pos_51177	-0.149919
chr3_188316728_188316746_pos_348492	-0.149922
chr6_118286332_118286350_pos_429934	-0.149922
chr3_52109566_52109584_pos_325279	-0.149923
chr18_77114566_77114584_pos_231637	-0.149924
chr20_62929436_62929454_pos_297525	-0.149926
chr12_106976213_106976231_pos_129152	-0.149927
chr18_55732298_55732316_pos_228640	-0.149934
chr2_24304182_24304200_pos_245939	-0.149937
chr5_56465766_56465784_pos_382689	-0.149937
chr1_53049726_53049744_pos_15063	-0.149938
chr1_204451148_204451166_pos_40324	-0.149938
chr5_150523988_150524006_pos_401200	-0.149938
chr2_100011722_100011740_pos_261283	-0.149939
chr3_42017624_42017642_pos_322466	-0.149939
chr6_116252192_116252210_pos_429682	-0.14994
chr5_169651168_169651186_pos_404906	-0.149941
chrX_45767926_45767944_pos_515288	-0.149941
chr21_17436995_17437013_pos_298262	-0.149942
chr14_99809666_99809684_pos_162690	-0.149947
chr1_36175548_36175566_pos_11154	-0.149952
chr13_50800616_50800634_pos_142574	-0.149964
chr8_30798526_30798544_pos_474030	-0.149964
chr22_42701437_42701455_pos_312110	-0.149968
chr2_216682302_216682320_pos_278151	-0.14997
chr9_2818889_2818907_pos_491394	-0.149971
chr1_23403944_23403962_pos_7199	-0.149973
chr1_44485232_44485250_pos_13696	-0.149973
chr10_103838223_103838241_pos_76950	-0.149976
chr5_149834492_149834510_pos_400723	-0.149977
chr1_10795098_10795116_pos_3601	-0.149978
chr15_75694522_75694540_pos_177510	-0.149978
chrX_39519458_39519476_pos_514394	-0.149978
chr2_230794330_230794348_pos_281525	-0.149979
chr15_74546150_74546168_pos_177123	-0.149981
chr2_231371642_231371660_pos_281692	-0.149982
chr7_34612706_34612724_pos_449019	-0.149983
chr12_95418179_95418197_pos_127021	-0.149985
chr22_50118966_50118984_pos_313984	-0.149985
chr3_42123102_42123120_pos_322760	-0.149986
chr3_194741076_194741094_pos_350138	-0.149986
chr18_8561726_8561744_pos_221003	-0.149988
chr12_65562120_65562138_pos_122459	-0.149989
chr22_38070526_38070544_pos_310416	-0.149992
chr6_118552142_118552160_pos_430262	-0.149992
chr15_42018392_42018410_pos_167981	-0.149996
chr5_34491124_34491142_pos_379802	-0.149996
chr6_21885642_21885660_pos_416264	-0.149998
chr10_101848548_101848566_pos_75837	-0.150001
chr14_68727740_68727758_pos_156821	-0.150003
chr15_41826094_41826112_pos_167741	-0.150003
chr15_65417155_65417173_pos_173302	-0.150003
chr2_205800990_205801008_pos_276813	-0.150003
chr15_96054870_96054888_pos_182699	-0.150005
chr2_174039934_174039952_pos_272134	-0.150006
chr17_1348022_1348040_pos_199163	-0.150007
chr11_12176104_12176122_pos_86994	-0.15001
chr15_74621224_74621242_pos_177178	-0.15001
chr7_23466497_23466515_pos_446373	-0.150011
chr1_237678054_237678072_pos_50859	-0.150013
chr11_116900482_116900500_pos_104460	-0.150013
chr13_43514346_43514364_pos_140671	-0.150013
chr8_38966642_38966660_pos_475173	-0.150016
chr1_24748454_24748472_pos_7864	-0.150019
chr4_126512998_126513016_pos_366224	-0.150019
chr7_66099915_66099933_pos_453570	-0.150019
chr3_124559292_124559310_pos_336584	-0.150027
chr1_74342038_74342056_pos_20549	-0.150029
chr3_66010502_66010520_pos_328432	-0.15003
chr10_132422248_132422266_pos_83591	-0.150034
chr9_106919048_106919066_pos_502883	-0.15004
chr22_32830709_32830727_pos_308348	-0.150041
chr4_61546070_61546088_pos_359066	-0.150042
chr8_11636867_11636885_pos_467962	-0.150043
chr1_46130204_46130222_pos_14063	-0.150045
chr14_105016850_105016868_pos_164086	-0.150047
chr20_4297396_4297414_pos_286001	-0.150047
chr20_19784775_19784793_pos_288191	-0.150047
chr12_22014552_22014570_pos_115920	-0.150048
chr13_50411738_50411756_pos_142348	-0.150048
chr15_92650515_92650533_pos_181964	-0.150048
chr6_17482852_17482870_pos_415046	-0.15005
chr20_63748186_63748204_pos_297640	-0.150053
chr3_143140038_143140056_pos_340904	-0.150054
chr6_131733366_131733384_pos_432142	-0.150054
chr7_2099570_2099588_pos_442737	-0.150054
chr12_120539560_120539578_pos_132741	-0.150056
chr18_74278462_74278480_pos_230891	-0.150056
chr7_22125208_22125226_pos_445929	-0.150058
chr12_62794228_62794246_pos_121911	-0.150059
chr15_92803910_92803928_pos_182003	-0.150061
chr2_85997284_85997302_pos_259744	-0.150061
chr13_33642544_33642562_pos_138713	-0.150064
chr14_52845416_52845434_pos_152280	-0.150066
chr2_15734596_15734614_pos_244354	-0.150066
chr8_133486206_133486224_pos_488668	-0.150066
chr11_122659856_122659874_pos_106645	-0.150067
chr7_73890837_73890855_pos_454376	-0.150068
chr12_13118419_13118437_pos_114438	-0.150069
chr3_169431200_169431218_pos_344081	-0.150071
chr15_40103401_40103419_pos_167237	-0.150073
chr19_15250533_15250551_pos_235504	-0.150074
chr9_88747956_88747974_pos_499127	-0.150076
chr5_171640588_171640606_pos_405389	-0.15008
chr16_85588874_85588892_pos_197023	-0.150081
chr18_48903204_48903222_pos_227709	-0.150082
chr14_55977168_55977186_pos_153381	-0.150085
chr16_55368301_55368319_pos_191215	-0.150085
chr3_169633007_169633025_pos_344214	-0.150085
chr10_60208768_60208786_pos_64147	-0.150086
chr13_94329982_94330000_pos_145120	-0.150087
chr9_73446682_73446700_pos_497505	-0.150087
chr1_201582787_201582805_pos_38473	-0.150088
chr10_4086484_4086502_pos_53259	-0.150094
chr10_62231456_62231474_pos_65049	-0.150095
chr10_122118970_122118988_pos_81313	-0.150098
chr10_96442721_96442739_pos_74784	-0.150103
chr13_79915528_79915546_pos_144597	-0.150103
chr17_50916738_50916756_pos_211296	-0.150104
chr3_12638362_12638380_pos_316108	-0.150104
chr9_90001152_90001170_pos_499622	-0.150104
chr10_89352339_89352357_pos_72357	-0.150107
chr4_159213276_159213294_pos_371923	-0.150107
chr2_30215000_30215018_pos_247518	-0.150112
chr3_32601846_32601864_pos_320383	-0.150112
chr11_76120876_76120894_pos_98895	-0.150113
chr20_1928805_1928823_pos_285445	-0.150114
chr3_119650490_119650508_pos_334887	-0.150121
chr7_135769598_135769616_pos_462966	-0.150124
chr2_85777725_85777743_pos_259684	-0.150125
chr11_43724528_43724546_pos_91971	-0.15013
chr8_133093476_133093494_pos_488376	-0.150131
chr3_169144418_169144436_pos_343919	-0.150132
chr10_10887106_10887124_pos_54617	-0.150133
chr17_1940328_1940346_pos_199516	-0.150137
chr1_201554518_201554536_pos_38450	-0.150138
chr18_36466478_36466496_pos_226123	-0.150138
chr4_182307278_182307296_pos_373984	-0.150138
chr7_139731076_139731094_pos_464108	-0.150142
chr11_58524538_58524556_pos_94284	-0.150145
chr12_93115848_93115866_pos_125866	-0.150145
chr1_147737812_147737830_pos_28746	-0.150149
chr12_98471316_98471334_pos_127530	-0.150149
chr20_6533856_6533874_pos_286400	-0.150149
chr16_66706183_66706201_pos_192839	-0.15015
chr2_109467226_109467244_pos_263507	-0.150153
chr4_123361596_123361614_pos_365426	-0.150155
chr8_133448848_133448866_pos_488619	-0.15016
chr3_11184394_11184412_pos_315431	-0.150163
chr11_125287686_125287704_pos_107210	-0.150164
chr1_182609006_182609024_pos_35694	-0.150165
chr11_47573326_47573344_pos_93698	-0.150169
chr10_77157646_77157664_pos_68969	-0.150175
chr5_756978_756996_pos_376285	-0.150175
chr4_169626506_169626524_pos_372948	-0.150181
chr3_152329024_152329042_pos_342371	-0.150182
chr7_26533360_26533378_pos_447102	-0.150183
chr10_101134683_101134701_pos_75688	-0.150184
chr7_44131731_44131749_pos_451004	-0.150185
chr12_108773920_108773938_pos_129527	-0.150186
chr5_125064834_125064852_pos_393417	-0.150186
chr8_22981514_22981532_pos_471521	-0.150187
chr9_128026468_128026486_pos_508701	-0.150187
chr1_18909462_18909480_pos_5820	-0.150191
chr3_157135877_157135895_pos_343096	-0.150195
chr4_147644760_147644778_pos_369207	-0.150195
chr10_59080398_59080416_pos_63939	-0.150199
chr6_139251398_139251416_pos_434067	-0.1502
chr3_120446953_120446971_pos_335211	-0.150202
chr4_173586356_173586374_pos_373508	-0.150202
chr3_188263110_188263128_pos_348365	-0.150204
chr2_102240820_102240838_pos_262400	-0.150206
chr3_66376990_66377008_pos_328602	-0.150206
chr9_108812672_108812690_pos_503267	-0.150206
chr13_67224319_67224337_pos_143330	-0.15021
chr7_123663426_123663444_pos_460372	-0.15021
chr1_176905246_176905264_pos_34550	-0.150211
chr13_32903172_32903190_pos_138324	-0.150213
chr2_72755884_72755902_pos_258660	-0.150213
chr15_40310264_40310282_pos_167330	-0.150216
chr1_3174686_3174704_pos_693	-0.150219
chr8_62531886_62531904_pos_478253	-0.15022
chr10_3826202_3826220_pos_53039	-0.150222
chr11_12706882_12706900_pos_87527	-0.150223
chr8_129206192_129206210_pos_487472	-0.150232
chr10_78772114_78772132_pos_69664	-0.150233
chr3_39961070_39961088_pos_322030	-0.150238
chr17_29667804_29667822_pos_205521	-0.150241
chr3_141432082_141432100_pos_340640	-0.150245
chr11_113162430_113162448_pos_103429	-0.150246
chr1_45678902_45678920_pos_13885	-0.150247
chr13_20715550_20715568_pos_135226	-0.150248
chr16_89404520_89404538_pos_198359	-0.150251
chr17_39209050_39209068_pos_207029	-0.150252
chr18_70249258_70249276_pos_230729	-0.150253
chr15_87608326_87608344_pos_180368	-0.150254
chr11_73288976_73288994_pos_98010	-0.150256
chr16_4265826_4265844_pos_185806	-0.150257
chr6_34938394_34938412_pos_418494	-0.150257
chr3_108404453_108404471_pos_333289	-0.150258
chr2_45893073_45893091_pos_252764	-0.150262
chr22_39220966_39220984_pos_310939	-0.150263
chr1_231927633_231927651_pos_48099	-0.150264
chr8_118098086_118098104_pos_484281	-0.150264
chr1_33030136_33030154_pos_10532	-0.150267
chr10_60291546_60291564_pos_64226	-0.150269
chr10_44968058_44968076_pos_62483	-0.15027
chr13_44271264_44271282_pos_140983	-0.15027
chr2_216700286_216700304_pos_278220	-0.15027
chr5_14168352_14168370_pos_377833	-0.15027
chr1_84603584_84603602_pos_21811	-0.150272
chr1_203698218_203698236_pos_40022	-0.150274
chr12_42510956_42510974_pos_117674	-0.150277
chr1_183234924_183234942_pos_35914	-0.150278
chr13_41005226_41005244_pos_140052	-0.150286
chr15_25694012_25694030_pos_164501	-0.150287
chr22_50300718_50300736_pos_314025	-0.150287
chr17_77734650_77734668_pos_217404	-0.150288
chr13_110219023_110219041_pos_147318	-0.150289
chr12_95385570_95385588_pos_127008	-0.150291
chr8_144311290_144311308_pos_490454	-0.150294
chr2_198102926_198102944_pos_275479	-0.150296
chr15_99631192_99631210_pos_184019	-0.150297
chr8_126896994_126897012_pos_486877	-0.150298
chr7_37389076_37389094_pos_450182	-0.1503
chr10_10293768_10293786_pos_54407	-0.150301
chr5_124343622_124343640_pos_392826	-0.150301
chr16_87465522_87465540_pos_197692	-0.150302
chr19_54420464_54420482_pos_241247	-0.150302
chr10_125039513_125039531_pos_82374	-0.150303
chr2_31296182_31296200_pos_248235	-0.150303
chr1_175268700_175268718_pos_34276	-0.150305
chr16_73053780_73053798_pos_194372	-0.150305
chr4_140047078_140047096_pos_367493	-0.150306
chr20_50870846_50870864_pos_294987	-0.150314
chr12_110640028_110640046_pos_130563	-0.150315
chr12_52281063_52281081_pos_120395	-0.150317
chr1_29900757_29900775_pos_9733	-0.150325
chrX_13110924_13110942_pos_512951	-0.150325
chr11_120405338_120405356_pos_105888	-0.150327
chr19_44587958_44587976_pos_239094	-0.150327
chr5_132840196_132840214_pos_394769	-0.150328
chr9_97615677_97615695_pos_501807	-0.150329
chr17_83109848_83109866_pos_219498	-0.15033
chr7_55101584_55101602_pos_453280	-0.15033
chr1_167659603_167659621_pos_32592	-0.150335
chr20_19803042_19803060_pos_288221	-0.150336
chr18_2892336_2892354_pos_219849	-0.150337
chr6_134714284_134714302_pos_432761	-0.150337
chr10_70583774_70583792_pos_66531	-0.150338
chr1_231843662_231843680_pos_47974	-0.150339
chr8_141417164_141417182_pos_490098	-0.15034
chr11_130513312_130513330_pos_109063	-0.150343
chr2_109479250_109479268_pos_263533	-0.150344
chr2_40403574_40403592_pos_250810	-0.150353
chr3_171743542_171743560_pos_344800	-0.150353
chrX_72124081_72124099_pos_516915	-0.150354
chr7_91685222_91685240_pos_456128	-0.150357
chr1_153490574_153490592_pos_29526	-0.150358
chr2_40554732_40554750_pos_251100	-0.150358
chr12_114430494_114430512_pos_131406	-0.150359
chr17_879692_879710_pos_198768	-0.15036
chr2_134446584_134446602_pos_266569	-0.15036
chr4_52911813_52911831_pos_357673	-0.15036
chr6_105493965_105493983_pos_427296	-0.150367
chr11_134098756_134098774_pos_109931	-0.15037
chr1_115325946_115325964_pos_27162	-0.150371
chr3_150413354_150413372_pos_342052	-0.150373
chr1_150553992_150554010_pos_29130	-0.150376
chr2_56248293_56248311_pos_255206	-0.15038
chr8_86259165_86259183_pos_479958	-0.150382
chr13_40352582_40352600_pos_139848	-0.150383
chr16_73051470_73051488_pos_194353	-0.150383
chr11_12019674_12019692_pos_86720	-0.150385
chr4_55090160_55090178_pos_358440	-0.150385
chr10_93463128_93463146_pos_73773	-0.150391
chr8_11439878_11439896_pos_467711	-0.150391
chr1_244214502_244214520_pos_51145	-0.150394
chr9_69578320_69578338_pos_496884	-0.150399
chr11_104091408_104091426_pos_102346	-0.150403
chr12_27179893_27179911_pos_116558	-0.150404
chr7_159095217_159095235_pos_466127	-0.150404
chr1_31664080_31664098_pos_10061	-0.150407
chr4_128354730_128354748_pos_366392	-0.150409
chr13_110525190_110525208_pos_147897	-0.15041
chr19_52602094_52602112_pos_241167	-0.150411
chr18_62584520_62584538_pos_230229	-0.150412
chr3_37643183_37643201_pos_321126	-0.150413
chr2_221103990_221104008_pos_280155	-0.150414
chr5_102629910_102629928_pos_389768	-0.150417
chr11_30002634_30002652_pos_90471	-0.150418
chr13_51260314_51260332_pos_142691	-0.150418
chr5_172660262_172660280_pos_406011	-0.150418
chr14_70897655_70897673_pos_157691	-0.150419
chr12_121577682_121577700_pos_132969	-0.15042
chr5_175713050_175713068_pos_407781	-0.15042
chr2_1592100_1592118_pos_241614	-0.150421
chr20_21608463_21608481_pos_288620	-0.150422
chr11_101441794_101441812_pos_102100	-0.150424
chr5_150657692_150657710_pos_401474	-0.150424
chr2_197035293_197035311_pos_275172	-0.150428
chr10_60446501_60446519_pos_64314	-0.150429
chr2_25294894_25294912_pos_246259	-0.150429
chr6_3919090_3919108_pos_409853	-0.150429
chr2_113843696_113843714_pos_264190	-0.15043
chr18_35136467_35136485_pos_225654	-0.150434
chr3_187288475_187288493_pos_347950	-0.150436
chr7_25624974_25624992_pos_446796	-0.150436
chr6_118649447_118649465_pos_430387	-0.150437
chr4_185755642_185755660_pos_375268	-0.150443
chr6_15036862_15036880_pos_413463	-0.150443
chr12_94546426_94546444_pos_126767	-0.150447
chr5_74382966_74382984_pos_386415	-0.15045
chr8_130246180_130246198_pos_487726	-0.150454
chr10_24959017_24959035_pos_58383	-0.150459
chr3_65922652_65922670_pos_328337	-0.15046
chr4_169062878_169062896_pos_372834	-0.150464
chr14_68774894_68774912_pos_156909	-0.150465
chr19_2479256_2479274_pos_232462	-0.150471
chr10_22805463_22805481_pos_57923	-0.150473
chr1_98323622_98323640_pos_24789	-0.150475
chr13_95355020_95355038_pos_145220	-0.150477
chr18_76488368_76488386_pos_231431	-0.150479
chr3_30437296_30437314_pos_319799	-0.15048
chr6_53529898_53529916_pos_423321	-0.150481
chr1_214330990_214331008_pos_43434	-0.150485
chr6_46441993_46442011_pos_422503	-0.150488
chr17_887671_887689_pos_198810	-0.15049
chr12_75938350_75938368_pos_123806	-0.150491
chr6_13362526_13362544_pos_412808	-0.150491
chr15_71633126_71633144_pos_176220	-0.150494
chr7_5685344_5685362_pos_443965	-0.150495
chr12_19039636_19039654_pos_115040	-0.150497
chr17_38912554_38912572_pos_206972	-0.150499
chr1_28076154_28076172_pos_9512	-0.150502
chr3_72729376_72729394_pos_330749	-0.150502
chr8_47513946_47513964_pos_476249	-0.150507
chr5_139336120_139336138_pos_396384	-0.150509
chr6_55066094_55066112_pos_423637	-0.150512
chr1_24438842_24438860_pos_7699	-0.150515
chr8_99091877_99091895_pos_481778	-0.150515
chr6_139981970_139981988_pos_434522	-0.150517
chr6_152273802_152273820_pos_437356	-0.150517
chr1_81803130_81803148_pos_21457	-0.150521
chr1_183893944_183893962_pos_36394	-0.150522
chr10_102620142_102620160_pos_76145	-0.150523
chr5_78268807_78268825_pos_386904	-0.150524
chr2_178859184_178859202_pos_272914	-0.150526
chr20_59223456_59223474_pos_296835	-0.150526
chr18_36411848_36411866_pos_225995	-0.150533
chr5_43609949_43609967_pos_381396	-0.150534
chr5_66327458_66327476_pos_384464	-0.150534
chr2_177236237_177236255_pos_272609	-0.150539
chr12_123242714_123242732_pos_133725	-0.150541
chr16_85004210_85004228_pos_196477	-0.150541
chr11_20000738_20000756_pos_89722	-0.150542
chr11_121740516_121740534_pos_106125	-0.150543
chr21_33412184_33412202_pos_299789	-0.150543
chr5_134102163_134102181_pos_394965	-0.150544
chr10_110175610_110175628_pos_77749	-0.150545
chr5_150790486_150790504_pos_401515	-0.150548
chr8_2000874_2000892_pos_466416	-0.150554
chr7_2921670_2921688_pos_443276	-0.150557
chr9_98998514_98998532_pos_502051	-0.150557
chr10_131979490_131979508_pos_83458	-0.150558
chr12_53067734_53067752_pos_120584	-0.150558
chr15_57635608_57635626_pos_170503	-0.150559
chr1_229985790_229985808_pos_47086	-0.15056
chr11_116457636_116457654_pos_104405	-0.15056
chr3_99128428_99128446_pos_332058	-0.150563
chr1_61639484_61639502_pos_18172	-0.150564
chr1_178594320_178594338_pos_34969	-0.150565
chr5_52811272_52811290_pos_381598	-0.150566
chr6_1628220_1628238_pos_408887	-0.150567
chr4_15690706_15690724_pos_353756	-0.150569
chr8_74250044_74250062_pos_478986	-0.15057
chr17_51128218_51128236_pos_211391	-0.150572
chr2_201882476_201882494_pos_275903	-0.150573
chr12_98185918_98185936_pos_127457	-0.150575
chr1_231572194_231572212_pos_47843	-0.150576
chrX_129666336_129666354_pos_518075	-0.150576
chr5_148454964_148454982_pos_399418	-0.150577
chr2_217988096_217988114_pos_279206	-0.150578
chr17_79053396_79053414_pos_218284	-0.15058
chr2_68811588_68811606_pos_257357	-0.15058
chr6_21679175_21679193_pos_416164	-0.150582
chr11_2314921_2314939_pos_84376	-0.150584
chr12_57090974_57090992_pos_121258	-0.150584
chr17_78083694_78083712_pos_217671	-0.150584
chr3_157085284_157085302_pos_342955	-0.150584
chr1_180899562_180899580_pos_35340	-0.150588
chr15_31237578_31237596_pos_165040	-0.150589
chr2_72758851_72758869_pos_258673	-0.150591
chr20_38158299_38158317_pos_291686	-0.150592
chr6_5634762_5634780_pos_410336	-0.150592
chr8_133597430_133597448_pos_488814	-0.150593
chr20_57157746_57157764_pos_295961	-0.150603
chr12_19837716_19837734_pos_115343	-0.150607
chr18_58603888_58603906_pos_229586	-0.150608
chr3_123332460_123332478_pos_335858	-0.150608
chr4_64361808_64361826_pos_359177	-0.150613
chr22_29868040_29868058_pos_307515	-0.150614
chr6_37371492_37371510_pos_420031	-0.150614
chr12_11885518_11885536_pos_114105	-0.150615
chr12_3885632_3885650_pos_112434	-0.150616
chr17_57605060_57605078_pos_212198	-0.150621
chr4_8142006_8142024_pos_352691	-0.150621
chr11_4072866_4072884_pos_84973	-0.150623
chrX_134669916_134669934_pos_518486	-0.150624
chr4_147748220_147748238_pos_369263	-0.150625
chr5_178365258_178365276_pos_408203	-0.150627
chr7_139060170_139060188_pos_463945	-0.150627
chr4_151790932_151790950_pos_370240	-0.150629
chr18_10058088_10058106_pos_221421	-0.15063
chr2_217403024_217403042_pos_278621	-0.15063
chr16_30997386_30997404_pos_189714	-0.150631
chr13_112561296_112561314_pos_148174	-0.150632
chr15_99407990_99408008_pos_183766	-0.150634
chr19_40805484_40805502_pos_238632	-0.150634
chr6_139979410_139979428_pos_434501	-0.150634
chr11_17209941_17209959_pos_88939	-0.150635
chr11_35166140_35166158_pos_91483	-0.150636
chr18_55406039_55406057_pos_228589	-0.150642
chr1_9303207_9303225_pos_2723	-0.150643
chr3_149634380_149634398_pos_341761	-0.150643
chr8_30502232_30502250_pos_473893	-0.150643
chr7_28075888_28075906_pos_447297	-0.150645
chr15_40029586_40029604_pos_167116	-0.150648
chr6_41716829_41716847_pos_420998	-0.15065
chr4_138911794_138911812_pos_366994	-0.150652
chr5_156394981_156394999_pos_402736	-0.150652
chr4_155496106_155496124_pos_371045	-0.150654
chr5_172911112_172911130_pos_406420	-0.150654
chrX_81259446_81259464_pos_517084	-0.150655
chr1_11887524_11887542_pos_3950	-0.150656
chr9_38042244_38042262_pos_495797	-0.150658
chr14_93753122_93753140_pos_161994	-0.150659
chr3_171804970_171804988_pos_344887	-0.150661
chr12_57069686_57069704_pos_121250	-0.150662
chr3_156594564_156594582_pos_342772	-0.150664
chr2_118669082_118669100_pos_264286	-0.150666
chr3_188635500_188635518_pos_348707	-0.150666
chr17_8469103_8469121_pos_201381	-0.150669
chr10_72000756_72000774_pos_67236	-0.15067
chr3_98964945_98964963_pos_332040	-0.150671
chr14_76986504_76986522_pos_159716	-0.150674
chr13_110347947_110347965_pos_147631	-0.150677
chr5_143355920_143355938_pos_398655	-0.150682
chr1_231963188_231963206_pos_48137	-0.150683
chr17_50061003_50061021_pos_210679	-0.150684
chr1_206706532_206706550_pos_41279	-0.150685
chr2_54442782_54442800_pos_254514	-0.150687
chr2_219576363_219576381_pos_279766	-0.150687
chr20_50121104_50121122_pos_294576	-0.150687
chr10_3499968_3499986_pos_52708	-0.150688
chr3_127799664_127799682_pos_337838	-0.150688
chr18_58189324_58189342_pos_229211	-0.15069
chr16_30365262_30365280_pos_189557	-0.150692
chr18_49243520_49243538_pos_228071	-0.150692
chr7_121019332_121019350_pos_460155	-0.150693
chr10_18178862_18178880_pos_56919	-0.150695
chr3_29695350_29695368_pos_319600	-0.150695
chr3_126961283_126961301_pos_337548	-0.150696
chr3_56911390_56911408_pos_326185	-0.150697
chr16_80901330_80901348_pos_195500	-0.150703
chr4_76690320_76690338_pos_360223	-0.150703
chr19_2578436_2578454_pos_232578	-0.150704
chr4_140984862_140984880_pos_367866	-0.150706
chr16_11358058_11358076_pos_186940	-0.150708
chr2_11406580_11406598_pos_243550	-0.150708
chr8_96276404_96276422_pos_481090	-0.150708
chr3_159669992_159670010_pos_343336	-0.15071
chr5_40904812_40904830_pos_380896	-0.150713
chr16_73000340_73000358_pos_194251	-0.150714
chr9_129569934_129569952_pos_509245	-0.150717
chr14_89578561_89578579_pos_160765	-0.150718
chr15_55897367_55897385_pos_169848	-0.150719
chr8_18756066_18756084_pos_470084	-0.150719
chr11_94184392_94184410_pos_101060	-0.150721
chr16_79673850_79673868_pos_195448	-0.150721
chr3_42419814_42419832_pos_322820	-0.150721
chr6_89483934_89483952_pos_426206	-0.150731
chr6_22925250_22925268_pos_416640	-0.150733
chr12_11652784_11652802_pos_113748	-0.150736
chr5_159787423_159787441_pos_403932	-0.150738
chr10_66958783_66958801_pos_65593	-0.150743
chr16_31139358_31139376_pos_189734	-0.150744
chr16_23132282_23132300_pos_188597	-0.150751
chr16_53515446_53515464_pos_190650	-0.150754
chr5_67149330_67149348_pos_384881	-0.150754
chr1_20640230_20640248_pos_6277	-0.150755
chr10_131996001_131996019_pos_83477	-0.150755
chrX_19772720_19772738_pos_513551	-0.150756
chr1_183989374_183989392_pos_36486	-0.150757
chr14_75866808_75866826_pos_159346	-0.150757
chr3_131350678_131350696_pos_339123	-0.150757
chr4_55127975_55127993_pos_358474	-0.15076
chr15_90343468_90343486_pos_181035	-0.150761
chr1_59446825_59446843_pos_17119	-0.150762
chr1_164703786_164703804_pos_31876	-0.150762
chr14_102294011_102294029_pos_163287	-0.150764
chr9_37582786_37582804_pos_495550	-0.150766
chr1_231508238_231508256_pos_47811	-0.150768
chr5_133996009_133996027_pos_394923	-0.150768
chr13_41621619_41621637_pos_140191	-0.15077
chr6_20826176_20826194_pos_415770	-0.15077
chr3_38528692_38528710_pos_321649	-0.150773
chr2_178629814_178629832_pos_272804	-0.150775
chr10_98294104_98294122_pos_75166	-0.150776
chr12_96392672_96392690_pos_127352	-0.150776
chr7_131529425_131529443_pos_461565	-0.150782
chr7_90946924_90946942_pos_455996	-0.150784
chr11_85867712_85867730_pos_100183	-0.150785
chr10_63210998_63211016_pos_65242	-0.150791
chr3_16742320_16742338_pos_317565	-0.150792
chr2_109711982_109712000_pos_263627	-0.150795
chr2_214748304_214748322_pos_277706	-0.150796
chr19_7989406_7989424_pos_234184	-0.150798
chr12_8905070_8905088_pos_113578	-0.150799
chr3_186966909_186966927_pos_347726	-0.150805
chr18_48720894_48720912_pos_227549	-0.150807
chr21_31172326_31172344_pos_299287	-0.150808
chr4_88011132_88011150_pos_361902	-0.150811
chr11_28757768_28757786_pos_90384	-0.150812
chr3_42099868_42099886_pos_322725	-0.150812
chr5_82408378_82408396_pos_388130	-0.150813
chr1_182232633_182232651_pos_35569	-0.150815
chr1_226356314_226356332_pos_45971	-0.150816
chr9_131608740_131608758_pos_510329	-0.150818
chr11_8794984_8795002_pos_85491	-0.150819
chr11_124481652_124481670_pos_107037	-0.150819
chr17_82339364_82339382_pos_219221	-0.150819
chr20_22862876_22862894_pos_288710	-0.15082
chr22_27242169_27242187_pos_306414	-0.15082
chr15_95026328_95026346_pos_182324	-0.150829
chr2_238728672_238728690_pos_284181	-0.150831
chr11_19870410_19870428_pos_89580	-0.150834
chr6_122033684_122033702_pos_430899	-0.150835
chr12_12792078_12792096_pos_114318	-0.150841
chr4_13670954_13670972_pos_353309	-0.150842
chr5_64529269_64529287_pos_384155	-0.150843
chr3_40303004_40303022_pos_322091	-0.150844
chr18_28173684_28173702_pos_224973	-0.150846
chr1_202107865_202107883_pos_38890	-0.15085
chr3_195915296_195915314_pos_350800	-0.150851
chr17_78390357_78390375_pos_217935	-0.150854
chr20_25056308_25056326_pos_289133	-0.150856
chr1_27564052_27564070_pos_9224	-0.150861
chr15_74870238_74870256_pos_177293	-0.150862
chr20_44110334_44110352_pos_292590	-0.150866
chr2_168241552_168241570_pos_270860	-0.15087
chr4_147733588_147733606_pos_369223	-0.150874
chr6_90184303_90184321_pos_426439	-0.150877
chr8_23353944_23353962_pos_471661	-0.150877
chr14_62428900_62428918_pos_155025	-0.150878
chr6_46438842_46438860_pos_422479	-0.150878
chr8_30427618_30427636_pos_473806	-0.150879
chr6_43097010_43097028_pos_421366	-0.15088
chr18_48974150_48974168_pos_227919	-0.150883
chr1_32877812_32877830_pos_10444	-0.150888
chr5_158875580_158875598_pos_403537	-0.150888
chr3_71496174_71496192_pos_330323	-0.15089
chr16_4376339_4376357_pos_185901	-0.150891
chr4_53712118_53712136_pos_358027	-0.150891
chr1_27027198_27027216_pos_8695	-0.150892
chr9_131723832_131723850_pos_510577	-0.150892
chr14_100122988_100123006_pos_162760	-0.150897
chrX_74536713_74536731_pos_517015	-0.150899
chr4_7155674_7155692_pos_352061	-0.1509
chr4_184387282_184387300_pos_374592	-0.150902
chr1_155871484_155871502_pos_30077	-0.150903
chr2_159996968_159996986_pos_269432	-0.150904
chr1_243483738_243483756_pos_51046	-0.150908
chr5_40683446_40683464_pos_380844	-0.150908
chr1_156852633_156852651_pos_30585	-0.150913
chr10_112985776_112985794_pos_78916	-0.150913
chr6_154460652_154460670_pos_437565	-0.150913
chr1_205810778_205810796_pos_40795	-0.150917
chr3_53806417_53806435_pos_325796	-0.150917
chr1_201481952_201481970_pos_38330	-0.150919
chr4_99205580_99205598_pos_362804	-0.150919
chr6_43468224_43468242_pos_421499	-0.150923
chr13_79809964_79809982_pos_144559	-0.150926
chr12_110539526_110539544_pos_130490	-0.150929
chr14_59373342_59373360_pos_154116	-0.15093
chr3_37763147_37763165_pos_321243	-0.150933
chr5_10303879_10303897_pos_377363	-0.150934
chr1_177302792_177302810_pos_34660	-0.150936
chr1_203555238_203555256_pos_39764	-0.150938
chr4_53101200_53101218_pos_357847	-0.150938
chr8_80066774_80066792_pos_479372	-0.150939
chr1_41916176_41916194_pos_12911	-0.15094
chr4_139559722_139559740_pos_367142	-0.15094
chrX_107755977_107755995_pos_517413	-0.150945
chr2_202884994_202885012_pos_276055	-0.150946
chr4_138740812_138740830_pos_366935	-0.150946
chr8_69267768_69267786_pos_478721	-0.150947
chr18_8654676_8654694_pos_221053	-0.150949
chr13_80841642_80841660_pos_144944	-0.15095
chr7_17276556_17276574_pos_445287	-0.15095
chr19_50494729_50494747_pos_240979	-0.150954
chr15_42582924_42582942_pos_168091	-0.150955
chr1_42417226_42417244_pos_13006	-0.150956
chr4_44846216_44846234_pos_356838	-0.150957
chrX_15848668_15848686_pos_513241	-0.150958
chr20_17895322_17895340_pos_287875	-0.150961
chr6_107496926_107496944_pos_427530	-0.150962
chr1_232630830_232630848_pos_48844	-0.150963
chr13_98963402_98963420_pos_146100	-0.150963
chr11_130648509_130648527_pos_109231	-0.150964
chr4_169661816_169661834_pos_372983	-0.150965
chr6_43992942_43992960_pos_421818	-0.150965
chr7_28625458_28625476_pos_447576	-0.150975
chr2_240769072_240769090_pos_284841	-0.150976
chr1_9085158_9085176_pos_2576	-0.150978
chr11_124471066_124471084_pos_107033	-0.150978
chr18_70381720_70381738_pos_230779	-0.150984
chr6_131013541_131013559_pos_432070	-0.150985
chr16_54504526_54504544_pos_191061	-0.150987
chr11_62541187_62541205_pos_95136	-0.150989
chr3_195900942_195900960_pos_350796	-0.15099
chr3_171185884_171185902_pos_344476	-0.150992
chr10_90912425_90912443_pos_72679	-0.150994
chr11_113855512_113855530_pos_103528	-0.150994
chr10_14736996_14737014_pos_55985	-0.150995
chr3_139534659_139534677_pos_340233	-0.150995
chr8_125273343_125273361_pos_486359	-0.150997
chr4_83627162_83627180_pos_361266	-0.150999
chr6_20528582_20528600_pos_415741	-0.151
chr13_114053252_114053270_pos_148905	-0.151005
chr15_71275301_71275319_pos_175945	-0.151006
chr1_16143922_16143940_pos_5369	-0.151007
chr2_37283388_37283406_pos_249482	-0.151008
chr2_121430190_121430208_pos_264926	-0.151009
chr13_29384787_29384805_pos_137115	-0.151012
chr18_74861158_74861176_pos_231099	-0.151015
chr8_10944726_10944744_pos_467655	-0.151015
chr10_62052292_62052310_pos_64923	-0.15102
chr1_32877956_32877974_pos_10447	-0.151022
chr8_141289474_141289492_pos_489977	-0.151024
chr14_69240748_69240766_pos_157341	-0.151025
chr15_74654394_74654412_pos_177204	-0.151028
chr10_3831128_3831146_pos_53080	-0.151032
chr20_50052885_50052903_pos_294532	-0.151032
chr1_54579196_54579214_pos_15598	-0.151033
chr6_160101782_160101800_pos_439332	-0.151033
chr3_124876398_124876416_pos_336836	-0.151035
chr7_46752114_46752132_pos_451637	-0.151035
chr2_173109562_173109580_pos_271864	-0.151036
chr5_88830835_88830853_pos_388578	-0.151036
chr2_12834453_12834471_pos_244120	-0.151037
chr16_86929574_86929592_pos_197397	-0.151039
chr22_30201968_30201986_pos_307567	-0.151039
chr4_169116074_169116092_pos_372882	-0.15104
chr13_40430482_40430500_pos_139879	-0.151043
chr4_119016752_119016770_pos_364650	-0.151044
chr7_21941578_21941596_pos_445874	-0.151045
chr3_14142472_14142490_pos_316666	-0.151048
chr21_14877920_14877938_pos_297829	-0.15105
chr20_38095460_38095478_pos_291553	-0.151053
chr4_140071920_140071938_pos_367523	-0.151055
chr8_40034840_40034858_pos_475287	-0.151055
chr4_105991114_105991132_pos_363407	-0.151056
chr13_29548774_29548792_pos_137291	-0.151059
chr14_72792692_72792710_pos_158172	-0.151059
chr19_17539390_17539408_pos_236271	-0.151059
chr4_25922152_25922170_pos_354979	-0.15106
chr3_187750572_187750590_pos_348061	-0.151062
chr9_127049174_127049192_pos_507948	-0.151064
chr10_31091061_31091079_pos_59938	-0.15107
chr6_37536667_37536685_pos_420089	-0.15107
chr8_80066148_80066166_pos_479365	-0.151071
chr3_38583139_38583157_pos_321783	-0.151072
chr12_110931925_110931943_pos_130691	-0.151078
chr1_204813397_204813415_pos_40426	-0.151079
chr15_38378501_38378519_pos_166745	-0.151079
chr20_5886894_5886912_pos_286309	-0.151079
chr3_37491940_37491958_pos_320990	-0.151083
chr8_91350134_91350152_pos_480162	-0.151083
chr10_68871402_68871420_pos_65839	-0.151086
chr12_104178458_104178476_pos_127906	-0.151086
chr22_41513050_41513068_pos_311668	-0.151086
chr3_71128520_71128538_pos_329922	-0.151086
chr5_113090997_113091015_pos_391239	-0.151088
chr2_190214470_190214488_pos_274152	-0.151091
chr10_69461464_69461482_pos_66051	-0.151092
chr7_28314914_28314932_pos_447407	-0.151092
chr14_99739372_99739390_pos_162620	-0.151095
chr8_33352992_33353010_pos_474124	-0.151095
chr8_94549472_94549490_pos_480776	-0.151097
chr7_41448186_41448204_pos_450577	-0.151102
chrX_53441742_53441760_pos_515792	-0.151103
chr6_107495672_107495690_pos_427523	-0.151104
chr11_10375528_10375546_pos_85949	-0.151105
chr10_33799898_33799916_pos_60975	-0.151106
chr4_184384458_184384476_pos_374558	-0.151107
chr13_60399546_60399564_pos_143225	-0.151109
chr4_55178902_55178920_pos_358499	-0.151111
chr1_163875268_163875286_pos_31618	-0.151112
chr1_230222518_230222536_pos_47323	-0.151114
chr17_40110940_40110958_pos_207419	-0.151114
chr6_139981420_139981438_pos_434515	-0.151114
chr15_57784483_57784501_pos_170583	-0.151115
chr7_46577396_46577414_pos_451600	-0.151118
chr17_78397254_78397272_pos_217945	-0.151119
chr1_155966893_155966911_pos_30116	-0.151122
chr8_123413105_123413123_pos_485265	-0.151123
chr5_1103944_1103962_pos_376401	-0.151126
chr12_114381976_114381994_pos_131274	-0.151128
chr16_3713750_3713768_pos_185376	-0.151131
chr22_50304970_50304988_pos_314059	-0.151132
chr5_78678516_78678534_pos_387163	-0.151132
chr12_111757193_111757211_pos_130900	-0.151133
chr3_114626668_114626686_pos_334306	-0.151134
chr12_2495854_2495872_pos_111552	-0.151141
chr10_102679151_102679169_pos_76293	-0.151142
chr12_105418952_105418970_pos_128304	-0.151143
chr5_157371052_157371070_pos_402962	-0.151151
chr2_191465980_191465998_pos_274696	-0.151159
chr11_47374138_47374156_pos_93639	-0.15116
chr2_159175120_159175138_pos_269238	-0.15116
chr2_46572592_46572610_pos_253445	-0.151161
chr2_204692029_204692047_pos_276539	-0.151161
chr1_59084092_59084110_pos_16903	-0.151164
chr5_177300477_177300495_pos_407940	-0.151164
chr2_135961514_135961532_pos_266809	-0.151171
chr6_25971608_25971626_pos_417078	-0.151172
chr7_112161773_112161791_pos_459239	-0.151176
chr2_98800600_98800618_pos_260946	-0.151177
chr5_71925291_71925309_pos_385743	-0.151178
chr1_47884984_47885002_pos_14421	-0.151179
chr11_69374776_69374794_pos_97226	-0.151183
chr8_6797720_6797738_pos_466745	-0.151184
chr6_39056816_39056834_pos_420334	-0.151187
chr10_113035802_113035820_pos_78979	-0.15119
chr16_4261749_4261767_pos_185795	-0.151192
chr4_185783194_185783212_pos_375341	-0.151192
chr2_181741832_181741850_pos_273235	-0.151193
chr6_119890904_119890922_pos_430567	-0.151193
chr17_8126872_8126890_pos_201256	-0.151197
chr2_108579828_108579846_pos_263113	-0.151197
chr13_44053440_44053458_pos_140828	-0.151203
chr4_41569474_41569492_pos_356633	-0.151203
chr10_32963345_32963363_pos_60464	-0.151206
chr5_126054878_126054896_pos_393671	-0.151206
chr12_13442612_13442630_pos_114531	-0.151208
chr7_135800674_135800692_pos_462994	-0.15121
chr11_87266096_87266114_pos_100723	-0.151211
chr15_48286356_48286374_pos_168837	-0.151219
chr1_70874305_70874323_pos_20439	-0.151225
chr2_150013058_150013076_pos_267965	-0.151226
chr2_174054138_174054156_pos_272154	-0.151226
chr10_91597447_91597465_pos_73293	-0.151231
chr15_67082574_67082592_pos_174038	-0.151232
chr20_19971022_19971040_pos_288368	-0.151232
chr20_25252768_25252786_pos_289252	-0.151233
chr3_127045196_127045214_pos_337614	-0.151235
chr10_101965378_101965396_pos_75916	-0.151241
chr5_95818455_95818473_pos_389373	-0.151242
chrX_39958503_39958521_pos_514607	-0.151244
chr5_148446624_148446642_pos_399389	-0.151248
chr3_150871388_150871406_pos_342126	-0.151249
chr4_8274934_8274952_pos_352783	-0.15125
chr1_67749544_67749562_pos_20043	-0.151251
chr8_140704653_140704671_pos_489620	-0.151255
chr20_34438198_34438216_pos_290349	-0.151256
chr1_65065666_65065684_pos_19119	-0.151257
chr14_90518254_90518272_pos_160964	-0.151262
chr21_39390184_39390202_pos_301559	-0.151262
chr2_109214275_109214293_pos_263370	-0.151265
chr11_79236550_79236568_pos_99886	-0.151266
chr5_148832842_148832860_pos_399557	-0.151268
chr8_25242613_25242631_pos_471933	-0.151269
chr17_78253050_78253068_pos_217754	-0.15127
chr1_25433605_25433623_pos_7963	-0.151274
chr7_28348196_28348214_pos_447435	-0.151276
chr15_36357456_36357474_pos_165838	-0.151277
chr15_85422354_85422372_pos_179766	-0.151278
chr1_51637368_51637386_pos_14827	-0.15128
chr3_125130470_125130488_pos_337077	-0.15128
chr12_104959688_104959706_pos_128212	-0.151281
chr16_87062918_87062936_pos_197519	-0.151283
chr7_8176329_8176347_pos_444496	-0.151286
chr15_80937328_80937346_pos_178736	-0.151287
chr4_78336769_78336787_pos_360637	-0.151291
chr10_21502046_21502064_pos_57531	-0.151292
chr4_122877580_122877598_pos_365338	-0.151297
chr10_121687337_121687355_pos_81160	-0.151298
chr9_129955132_129955150_pos_509395	-0.151298
chr10_25758175_25758193_pos_58454	-0.151309
chr14_72869894_72869912_pos_158242	-0.15131
chr14_60303989_60304007_pos_154303	-0.151312
chr5_88832101_88832119_pos_388583	-0.151312
chr5_154782569_154782587_pos_402487	-0.151316
chr16_57061976_57061994_pos_191563	-0.15132
chr11_57316283_57316301_pos_94130	-0.151329
chr9_110036574_110036592_pos_503995	-0.151329
chr11_111992618_111992636_pos_102938	-0.151332
chr1_61241723_61241741_pos_17797	-0.151334
chr3_194330916_194330934_pos_349886	-0.151334
chr1_45840694_45840712_pos_13898	-0.151335
chr10_49296924_49296942_pos_63104	-0.151338
chr3_152287941_152287959_pos_342283	-0.151338
chr2_133977044_133977062_pos_266181	-0.15134
chr6_26331508_26331526_pos_417164	-0.151341
chr4_55312329_55312347_pos_358604	-0.151342
chr20_3811922_3811940_pos_285763	-0.151344
chr5_166663474_166663492_pos_404199	-0.151344
chr2_70044900_70044918_pos_258045	-0.151345
chr13_41958549_41958567_pos_140366	-0.151346
chr15_38993190_38993208_pos_166820	-0.151347
chr9_94867482_94867500_pos_500841	-0.151347
chr9_131650503_131650521_pos_510417	-0.151348
chr1_112446550_112446568_pos_26591	-0.151358
chr2_173079008_173079026_pos_271806	-0.151358
chr6_24855786_24855804_pos_416771	-0.151358
chr7_44131316_44131334_pos_451001	-0.151358
chr11_65279899_65279917_pos_95788	-0.151359
chr12_119246032_119246050_pos_132415	-0.151359
chr9_13688818_13688836_pos_492447	-0.151365
chr9_127626947_127626965_pos_508421	-0.151365
chr2_73134052_73134070_pos_258776	-0.151372
chr3_124999542_124999560_pos_336901	-0.151372
chr5_116090624_116090642_pos_391815	-0.151374
chr17_30263956_30263974_pos_205803	-0.151377
chrX_21747480_21747498_pos_513657	-0.151378
chr6_16512213_16512231_pos_414299	-0.15138
chr6_170174164_170174182_pos_441813	-0.15138
chr4_7858220_7858238_pos_352410	-0.151381
chr7_21772170_21772188_pos_445836	-0.151381
chr12_113193856_113193874_pos_131018	-0.151385
chr10_61835338_61835356_pos_64592	-0.151386
chr18_70292027_70292045_pos_230746	-0.151391
chr6_148329040_148329058_pos_436025	-0.151394
chr9_71677968_71677986_pos_497274	-0.151395
chr9_123323844_123323862_pos_507005	-0.151397
chr6_157244562_157244580_pos_438403	-0.1514
chr5_142281106_142281124_pos_397568	-0.151401
chrX_134933538_134933556_pos_518533	-0.151401
chr15_91966750_91966768_pos_181700	-0.151403
chr17_38897126_38897144_pos_206955	-0.151405
chr4_152052550_152052568_pos_370404	-0.151409
chr1_172398866_172398884_pos_33939	-0.151411
chr10_80185707_80185725_pos_70809	-0.151413
chr10_110034078_110034096_pos_77595	-0.151414
chr1_67461212_67461230_pos_19829	-0.151417
chr1_206663038_206663056_pos_41147	-0.151421
chr7_71273232_71273250_pos_454140	-0.151421
chr12_102757420_102757438_pos_127762	-0.151422
chr12_41512626_41512644_pos_117590	-0.151425
chr11_86066764_86066782_pos_100218	-0.151429
chr11_16924108_16924126_pos_88793	-0.15143
chr22_29830818_29830836_pos_307468	-0.151432
chr8_94044462_94044480_pos_480611	-0.151433
chr6_53014244_53014262_pos_423147	-0.151434
chr14_99594959_99594977_pos_162544	-0.151435
chr12_123126674_123126692_pos_133659	-0.151437
chr9_709044_709062_pos_490893	-0.15144
chr3_38616443_38616461_pos_321798	-0.151441
chr5_137563850_137563868_pos_395571	-0.151441
chr10_4771081_4771099_pos_53598	-0.151442
chr17_67628970_67628988_pos_214799	-0.151442
chr20_39164798_39164816_pos_291954	-0.151443
chr1_47405882_47405900_pos_14252	-0.151446
chr11_120953400_120953418_pos_105932	-0.151447
chr1_164836585_164836603_pos_32126	-0.151449
chr8_116631312_116631330_pos_483819	-0.151452
chr18_21452514_21452532_pos_222454	-0.151453
chr21_46297588_46297606_pos_303549	-0.151457
chr9_136588174_136588192_pos_512005	-0.151457
chr13_98324582_98324600_pos_145794	-0.151458
chr18_47484307_47484325_pos_227082	-0.151458
chr4_148214680_148214698_pos_369657	-0.151459
chr22_37484748_37484766_pos_310061	-0.15146
chr2_128325769_128325787_pos_265508	-0.151462
chr13_44903952_44903970_pos_141239	-0.151465
chr5_142834672_142834690_pos_398178	-0.151465
chr10_124911304_124911322_pos_82250	-0.151466
chr3_149644328_149644346_pos_341780	-0.151466
chr6_16319532_16319550_pos_414026	-0.151467
chr6_121844686_121844704_pos_430783	-0.151467
chr11_19983374_19983392_pos_89686	-0.151468
chr8_17610988_17611006_pos_469600	-0.151468
chr11_12726488_12726506_pos_87558	-0.151469
chr1_226568679_226568697_pos_46056	-0.151472
chr19_55632550_55632568_pos_241376	-0.151473
chr14_56342202_56342220_pos_153426	-0.151476
chr8_103304082_103304100_pos_482938	-0.151477
chr11_44632945_44632963_pos_92294	-0.151482
chr1_19096462_19096480_pos_5905	-0.151483
chr2_105520214_105520232_pos_262790	-0.151483
chr8_134841573_134841591_pos_489025	-0.151484
chr19_802289_802307_pos_232035	-0.151485
chr9_70615406_70615424_pos_497177	-0.151487
chr12_82597376_82597394_pos_124589	-0.151488
chr8_8384824_8384842_pos_466831	-0.151489
chr20_48735308_48735326_pos_294053	-0.151493
chr9_109816660_109816678_pos_503707	-0.151498
chr15_23403917_23403935_pos_164361	-0.1515
chr17_50257798_50257816_pos_210918	-0.151501
chr3_9915212_9915230_pos_315292	-0.151507
chr12_25584588_25584606_pos_116215	-0.151509
chr1_208251001_208251019_pos_41925	-0.15151
chr13_41668540_41668558_pos_140229	-0.151512
chr11_72836502_72836520_pos_97807	-0.151514
chr3_16898890_16898908_pos_317717	-0.151515
chr10_44569552_44569570_pos_62291	-0.151517
chr14_93056712_93056730_pos_161855	-0.151518
chr9_107577491_107577509_pos_503032	-0.151521
chr5_171640762_171640780_pos_405392	-0.151524
chr1_39574573_39574591_pos_11894	-0.151525
chr1_116763498_116763516_pos_27779	-0.151527
chr4_24392986_24393004_pos_354672	-0.151527
chr15_57550716_57550734_pos_170334	-0.15153
chr9_136091724_136091742_pos_511819	-0.15153
chr17_81285834_81285852_pos_218731	-0.151534
chr11_45168794_45168812_pos_92756	-0.151535
chr12_124765138_124765156_pos_134566	-0.151535
chr14_67427236_67427254_pos_155823	-0.151535
chr22_46465376_46465394_pos_313393	-0.151536
chr17_67474464_67474482_pos_214712	-0.151539
chr10_103812710_103812728_pos_76910	-0.151544
chr11_8826300_8826318_pos_85518	-0.151545
chr11_69010460_69010478_pos_97055	-0.151546
chr7_130996988_130997006_pos_461415	-0.151546
chr5_9654174_9654192_pos_377333	-0.151547
chr10_17075755_17075773_pos_56679	-0.151548
chr4_8285096_8285114_pos_352809	-0.15155
chr8_86392294_86392312_pos_479975	-0.151551
chr13_59483582_59483600_pos_143139	-0.151553
chr5_80258120_80258138_pos_387687	-0.151553
chr12_20377240_20377258_pos_115546	-0.151554
chr19_30671888_30671906_pos_237197	-0.151554
chr11_12412508_12412526_pos_87263	-0.151563
chr20_32516952_32516970_pos_289866	-0.151563
chr20_14986452_14986470_pos_287532	-0.151565
chr3_122957822_122957840_pos_335653	-0.151569
chr1_202049674_202049692_pos_38846	-0.151571
chr18_23167308_23167326_pos_223736	-0.151571
chr21_26124419_26124437_pos_298477	-0.151571
chr6_131670210_131670228_pos_432137	-0.151571
chr3_126921656_126921674_pos_337501	-0.151574
chr14_93745628_93745646_pos_161958	-0.151575
chr2_219289471_219289489_pos_279488	-0.151575
chr6_14912388_14912406_pos_413448	-0.151577
chr10_124738562_124738580_pos_82214	-0.151581
chr2_189552966_189552984_pos_274078	-0.151586
chr14_59213590_59213608_pos_153816	-0.151588
chr1_21171550_21171568_pos_6343	-0.15159
chrX_134605170_134605188_pos_518475	-0.151594
chr2_160364086_160364104_pos_269684	-0.151596
chr13_43058774_43058792_pos_140487	-0.151597
chr1_48046952_48046970_pos_14519	-0.151598
chr5_157541600_157541618_pos_403098	-0.151598
chr10_79157830_79157848_pos_70181	-0.151599
chr12_121466398_121466416_pos_132907	-0.151599
chr1_119743474_119743492_pos_28274	-0.151601
chr20_38091680_38091698_pos_291527	-0.151601
chr2_86234761_86234779_pos_259881	-0.151602
chr5_151098162_151098180_pos_401632	-0.151602
chr5_14740370_14740388_pos_378197	-0.151604
chr11_130646766_130646784_pos_109226	-0.151605
chr7_137942751_137942769_pos_463724	-0.151611
chr1_219304472_219304490_pos_44507	-0.151612
chr18_22710884_22710902_pos_223668	-0.151612
chr12_67455356_67455374_pos_122754	-0.151613
chr1_54396538_54396556_pos_15456	-0.151618
chr10_126062855_126062873_pos_82666	-0.151619
chr3_128800677_128800695_pos_338351	-0.151622
chr1_167431612_167431630_pos_32478	-0.151624
chr17_29613590_29613608_pos_205452	-0.151624
chr2_144524100_144524118_pos_267530	-0.151625
chr6_164102374_164102392_pos_440694	-0.151625
chr7_107464109_107464127_pos_458769	-0.151626
chr15_55903208_55903226_pos_169859	-0.151629
chr1_24709332_24709350_pos_7800	-0.15163
chr10_110858595_110858613_pos_78613	-0.15163
chr9_113587754_113587772_pos_504987	-0.151631
chr9_131670566_131670584_pos_510478	-0.151633
chr15_74892554_74892572_pos_177300	-0.151635
chr22_41524443_41524461_pos_311684	-0.151636
chr9_98918105_98918123_pos_501980	-0.151637
chr3_69542108_69542126_pos_329313	-0.151638
chr3_129665224_129665242_pos_338941	-0.151639
chr16_49452362_49452380_pos_190132	-0.15164
chr5_127757640_127757658_pos_394075	-0.151641
chr10_110701826_110701844_pos_78394	-0.151644
chr6_89034796_89034814_pos_426111	-0.151644
chr17_39144480_39144498_pos_207020	-0.15165
chr9_73450122_73450140_pos_497508	-0.151652
chr1_9901908_9901926_pos_2995	-0.151658
chr2_234446472_234446490_pos_282140	-0.151658
chr5_39411298_39411316_pos_380706	-0.151659
chr2_205343214_205343232_pos_276590	-0.151662
chr2_113201060_113201078_pos_264095	-0.151664
chr8_133689880_133689898_pos_488848	-0.151665
chr6_16414510_16414528_pos_414203	-0.151668
chr2_176710921_176710939_pos_272547	-0.151669
chr20_13800430_13800448_pos_287473	-0.15167
chr11_86979380_86979398_pos_100634	-0.151674
chr6_161234494_161234512_pos_439543	-0.151676
chr17_8125718_8125736_pos_201239	-0.151677
chr4_26992940_26992958_pos_355260	-0.151681
chr10_103767886_103767904_pos_76852	-0.151687
chr22_47155348_47155366_pos_313837	-0.151692
chr1_229862420_229862438_pos_47059	-0.151693
chr20_45780950_45780968_pos_293240	-0.151695
chr6_7535646_7535664_pos_411189	-0.151702
chr8_36995080_36995098_pos_474290	-0.151702
chr20_36467335_36467353_pos_290932	-0.151703
chr7_43612806_43612824_pos_450865	-0.151704
chr17_50053392_50053410_pos_210663	-0.151707
chr1_12336950_12336968_pos_4176	-0.151712
chr10_18060487_18060505_pos_56865	-0.151712
chr18_9798301_9798319_pos_221225	-0.151715
chr1_204080418_204080436_pos_40092	-0.151717
chr2_62408660_62408678_pos_255926	-0.151719
chr4_37865408_37865426_pos_355654	-0.151719
chr5_167940064_167940082_pos_404241	-0.151719
chr20_310012_310030_pos_285102	-0.151721
chr4_185005186_185005204_pos_374814	-0.151721
chr3_123081742_123081760_pos_335757	-0.151724
chr3_191353154_191353172_pos_349087	-0.151727
chr6_52588802_52588820_pos_423101	-0.151727
chr22_42904315_42904333_pos_312277	-0.151728
chr13_67135594_67135612_pos_143290	-0.151732
chr2_212972438_212972456_pos_277585	-0.151733
chr4_158105520_158105538_pos_371458	-0.151733
chr5_57442897_57442915_pos_383037	-0.151733
chr1_11989830_11989848_pos_4018	-0.151736
chr10_17171636_17171654_pos_56712	-0.151736
chr5_142880687_142880705_pos_398233	-0.151737
chr11_117875074_117875092_pos_104859	-0.151741
chr3_113242328_113242346_pos_333970	-0.151749
chr15_52488728_52488746_pos_169694	-0.151754
chr5_95959592_95959610_pos_389461	-0.151755
chr3_70072034_70072052_pos_329597	-0.15176
chr1_147516174_147516192_pos_28659	-0.151764
chr3_30355616_30355634_pos_319769	-0.151765
chr4_157701638_157701656_pos_371350	-0.151766
chr13_113861844_113861862_pos_148825	-0.151767
chr18_44826668_44826686_pos_226592	-0.151768
chr8_105336670_105336688_pos_483115	-0.151768
chr12_121786638_121786656_pos_133100	-0.15177
chr9_98895550_98895568_pos_501961	-0.151771
chr13_49616186_49616204_pos_142040	-0.151772
chr1_183817585_183817603_pos_36287	-0.151774
chr17_69913361_69913379_pos_215379	-0.151774
chr3_16290162_16290180_pos_317381	-0.151776
chr3_127690986_127691004_pos_337686	-0.151776
chr16_50616611_50616629_pos_190439	-0.151777
chr6_166633792_166633810_pos_441084	-0.151777
chr9_76256708_76256726_pos_497667	-0.151777
chr22_24144927_24144945_pos_305419	-0.151785
chr1_217140162_217140180_pos_43954	-0.151788
chr4_7886683_7886701_pos_352474	-0.151788
chr3_100914318_100914336_pos_332586	-0.15179
chr17_61322568_61322586_pos_213409	-0.151791
chr1_231927430_231927448_pos_48094	-0.151792
chr13_41053752_41053770_pos_140055	-0.151794
chr6_17925522_17925540_pos_415190	-0.151794
chr3_196978780_196978798_pos_350960	-0.151795
chr2_240368844_240368862_pos_284743	-0.151797
chr1_27577124_27577142_pos_9323	-0.151798
chr12_4860976_4860994_pos_112729	-0.151801
chr18_44818082_44818100_pos_226589	-0.151803
chr1_88463518_88463536_pos_22786	-0.151807
chr2_54573100_54573118_pos_254747	-0.15181
chr15_36501160_36501178_pos_165882	-0.151817
chr1_111904652_111904670_pos_26439	-0.151818
chr2_40506890_40506908_pos_250967	-0.151819
chr3_41208950_41208968_pos_322390	-0.151819
chr1_171141644_171141662_pos_33582	-0.151821
chr9_132744309_132744327_pos_510805	-0.151824
chr3_4351000_4351018_pos_314184	-0.151827
chr18_10406176_10406194_pos_221534	-0.151828
chr2_105361304_105361322_pos_262534	-0.151829
chr9_33320614_33320632_pos_494728	-0.151831
chr1_16014166_16014184_pos_5267	-0.151832
chr15_73378914_73378932_pos_176586	-0.151832
chr6_20181136_20181154_pos_415663	-0.151833
chr3_123667848_123667866_pos_336230	-0.151836
chr9_123439098_123439116_pos_507092	-0.15184
chr5_10702172_10702190_pos_377562	-0.151841
chr14_50047320_50047338_pos_151515	-0.151843
chr5_53087764_53087782_pos_381728	-0.151843
chr11_33692436_33692454_pos_91030	-0.151844
chr9_136090734_136090752_pos_511813	-0.151845
chr11_66602282_66602300_pos_96443	-0.15185
chr3_46851570_46851588_pos_324072	-0.151851
chr12_53659568_53659586_pos_120758	-0.151852
chr20_44190392_44190410_pos_292787	-0.151854
chr3_71070995_71071013_pos_329818	-0.151854
chr6_143970694_143970712_pos_435498	-0.151854
chr7_132435402_132435420_pos_462099	-0.151856
chrX_153477106_153477124_pos_519181	-0.15186
chr8_67915579_67915597_pos_478663	-0.151861
chr12_124508602_124508620_pos_134198	-0.151868
chr8_26204709_26204727_pos_472253	-0.15187
chr2_21281415_21281433_pos_245724	-0.151871
chr5_114208204_114208222_pos_391553	-0.151873
chr7_70392932_70392950_pos_453934	-0.151874
chr13_36544033_36544051_pos_139029	-0.151879
chr2_126662292_126662310_pos_265128	-0.15188
chr10_91200844_91200862_pos_73042	-0.151882
chr20_61515630_61515648_pos_297067	-0.151883
chr22_43290060_43290078_pos_312511	-0.151885
chr8_28941678_28941696_pos_473156	-0.151886
chr2_237191562_237191580_pos_283106	-0.151887
chr15_81189868_81189886_pos_178854	-0.151889
chr4_159108156_159108174_pos_371859	-0.151891
chr1_33985840_33985858_pos_10874	-0.151892
chr6_43939706_43939724_pos_421767	-0.151892
chr1_74239162_74239180_pos_20481	-0.151897
chr8_96338358_96338376_pos_481140	-0.151901
chr4_169062654_169062672_pos_372830	-0.151904
chr2_219997430_219997448_pos_279983	-0.151905
chr2_25257448_25257466_pos_246215	-0.151908
chr13_110265514_110265532_pos_147452	-0.15191
chr15_98926740_98926758_pos_183429	-0.151912
chr7_107285930_107285948_pos_458729	-0.151913
chr3_138922108_138922126_pos_340204	-0.151915
chr8_127971276_127971294_pos_487189	-0.151916
chr12_124369404_124369422_pos_133962	-0.151917
chr2_231189812_231189830_pos_281583	-0.151917
chr11_4648022_4648040_pos_85032	-0.15192
chr12_102440262_102440280_pos_127739	-0.151921
chr5_168969328_168969346_pos_404668	-0.151927
chr9_69098042_69098060_pos_496551	-0.15193
chr13_33168472_33168490_pos_138474	-0.151932
chr12_46547173_46547191_pos_118730	-0.151933
chr13_50132325_50132343_pos_142239	-0.151933
chr10_114783752_114783770_pos_80133	-0.151935
chr20_57458886_57458904_pos_296252	-0.151936
chr2_46822071_46822089_pos_253544	-0.151944
chr8_102920966_102920984_pos_482849	-0.151944
chr8_13507050_13507068_pos_469309	-0.151945
chr13_33126602_33126620_pos_138445	-0.151947
chr2_105618205_105618223_pos_262817	-0.151947
chr7_24829986_24830004_pos_446581	-0.151947
chr10_91284858_91284876_pos_73060	-0.151948
chr2_203583934_203583952_pos_276143	-0.151949
chr6_110068366_110068384_pos_428327	-0.151949
chr17_41667152_41667170_pos_207857	-0.15195
chr2_230870688_230870706_pos_281552	-0.151953
chr16_86608383_86608401_pos_197259	-0.151954
chr6_89531113_89531131_pos_426228	-0.151958
chr2_32720196_32720214_pos_248375	-0.151968
chr5_157560668_157560686_pos_403168	-0.15197
chr10_58291690_58291708_pos_63740	-0.151972
chr8_11683818_11683836_pos_468087	-0.151975
chr18_79570845_79570863_pos_231815	-0.151976
chr10_124716912_124716930_pos_82110	-0.151982
chr3_121705548_121705566_pos_335537	-0.151984
chr13_98930326_98930344_pos_146067	-0.151985
chr9_113654818_113654836_pos_505073	-0.151986
chr17_76414789_76414807_pos_216727	-0.151989
chr15_85333508_85333526_pos_179589	-0.151995
chr10_112287746_112287764_pos_78676	-0.151998
chr17_64216258_64216276_pos_214005	-0.151999
chr10_74883002_74883020_pos_68261	-0.152002
chr18_7572978_7572996_pos_220736	-0.152002
chr5_1645154_1645172_pos_376528	-0.152005
chr15_73365568_73365586_pos_176531	-0.152006
chr2_101733377_101733395_pos_262062	-0.152007
chr1_43382426_43382444_pos_13372	-0.152008
chr4_158782425_158782443_pos_371623	-0.15201
chr16_85651259_85651277_pos_197098	-0.152013
chr2_179069018_179069036_pos_273025	-0.152014
chr21_46143804_46143822_pos_303494	-0.152015
chr3_152331310_152331328_pos_342382	-0.15202
chr6_91075929_91075947_pos_426790	-0.15202
chr10_119026700_119026718_pos_80386	-0.152021
chr4_147736616_147736634_pos_369250	-0.152023
chr11_68330290_68330308_pos_96726	-0.152025
chr7_108059733_108059751_pos_459037	-0.152026
chr9_537236_537254_pos_490631	-0.152027
chr11_41281265_41281283_pos_91895	-0.152028
chr16_50617303_50617321_pos_190445	-0.152028
chr6_39344907_39344925_pos_420390	-0.15203
chr11_130215757_130215775_pos_108791	-0.152032
chr22_46457638_46457656_pos_313382	-0.152033
chr4_15149248_15149266_pos_353594	-0.152035
chr4_133153262_133153280_pos_366750	-0.152037
chr1_170864726_170864744_pos_33533	-0.152038
chr3_58174068_58174086_pos_326726	-0.152039
chr11_133955166_133955184_pos_109866	-0.15204
chr19_52192142_52192160_pos_241143	-0.15204
chr6_6331908_6331926_pos_410470	-0.15204
chr9_131117046_131117064_pos_509903	-0.152043
chrX_22299801_22299819_pos_513726	-0.152044
chr15_91469706_91469724_pos_181320	-0.152051
chr3_62151770_62151788_pos_327326	-0.152052
chr4_24249686_24249704_pos_354641	-0.152053
chr19_3361548_3361566_pos_232843	-0.152055
chr6_4942316_4942334_pos_410140	-0.152055
chr10_73649124_73649142_pos_67778	-0.152058
chr6_41712792_41712810_pos_420975	-0.152059
chr16_10619525_10619543_pos_186600	-0.152061
chr10_50397690_50397708_pos_63203	-0.152063
chr7_55569489_55569507_pos_453416	-0.152063
chr10_44964369_44964387_pos_62469	-0.152066
chr4_185757059_185757077_pos_375270	-0.152072
chr11_96221920_96221938_pos_101627	-0.152073
chr11_103737236_103737254_pos_102310	-0.152074
chr1_208184466_208184484_pos_41781	-0.152075
chr3_71006818_71006836_pos_329686	-0.152076
chr6_32604404_32604422_pos_418001	-0.152076
chr11_122311912_122311930_pos_106471	-0.152079
chr4_186029722_186029740_pos_375806	-0.152079
chr1_38138620_38138638_pos_11473	-0.152088
chr7_15016256_15016274_pos_444895	-0.152089
chr9_98997738_98997756_pos_502042	-0.152091
chr10_101609614_101609632_pos_75780	-0.152092
chr15_29913112_29913130_pos_164894	-0.152095
chr13_26983252_26983270_pos_136393	-0.152097
chr5_157290802_157290820_pos_402934	-0.152097
chr12_93176180_93176198_pos_125906	-0.152098
chr16_15770187_15770205_pos_187597	-0.152099
chr2_28355510_28355528_pos_247043	-0.152099
chr13_50419644_50419662_pos_142351	-0.152101
chr8_17614660_17614678_pos_469624	-0.152101
chr15_80288308_80288326_pos_178511	-0.152104
chr2_99420138_99420156_pos_261041	-0.152104
chr5_9503126_9503144_pos_377216	-0.152104
chr3_52280394_52280412_pos_325357	-0.152105
chr13_74577500_74577518_pos_143773	-0.152107
chr8_118615616_118615634_pos_484410	-0.152114
chr4_123955450_123955468_pos_365798	-0.152121
chr6_3248018_3248036_pos_409612	-0.152121
chr11_100831126_100831144_pos_102052	-0.152126
chr1_23444258_23444276_pos_7214	-0.152128
chr18_58291532_58291550_pos_229352	-0.152136
chr1_21931368_21931386_pos_6862	-0.152138
chr2_96109050_96109068_pos_260304	-0.152139
chr6_133502072_133502090_pos_432373	-0.152145
chr10_60848308_60848326_pos_64427	-0.15215
chr4_142264784_142264802_pos_368151	-0.15215
chr6_148890803_148890821_pos_436280	-0.15215
chr2_163657324_163657342_pos_270301	-0.152152
chr11_95252990_95253008_pos_101247	-0.152153
chr10_103743189_103743207_pos_76784	-0.152159
chr9_94919472_94919490_pos_500977	-0.15217
chr5_32224808_32224826_pos_379452	-0.152171
chr2_101038812_101038830_pos_261624	-0.152177
chr4_111984530_111984548_pos_363830	-0.152178
chr1_115296620_115296638_pos_27156	-0.152179
chr8_140646850_140646868_pos_489567	-0.15218
chr1_214014104_214014122_pos_43145	-0.152184
chr10_18473758_18473776_pos_57126	-0.152184
chr12_3004888_3004906_pos_111720	-0.152184
chr10_60238337_60238355_pos_64163	-0.152187
chr13_32119574_32119592_pos_138036	-0.152189
chr8_102071001_102071019_pos_482488	-0.152189
chr1_74395504_74395522_pos_20592	-0.152191
chr1_101111522_101111540_pos_25254	-0.152193
chr11_68946556_68946574_pos_97025	-0.152195
chr11_122208444_122208462_pos_106383	-0.152199
chr4_186029687_186029705_pos_375805	-0.152202
chr11_130478771_130478789_pos_109005	-0.152209
chr6_17297319_17297337_pos_414901	-0.15221
chr2_43725364_43725382_pos_252407	-0.152211
chr11_117882840_117882858_pos_104869	-0.152212
chr20_19807329_19807347_pos_288227	-0.152212
chr4_124061600_124061618_pos_365880	-0.152213
chr20_38221269_38221287_pos_291777	-0.152214
chr20_23062243_23062261_pos_288758	-0.152217
chr14_55583810_55583828_pos_153322	-0.152218
chr2_156561652_156561670_pos_268500	-0.152221
chr4_11232808_11232826_pos_353179	-0.15223
chr6_129140706_129140724_pos_431798	-0.152232
chrX_45750664_45750682_pos_515268	-0.152238
chr20_22411978_22411996_pos_288634	-0.15224
chr5_157573932_157573950_pos_403219	-0.152241
chr10_78738680_78738698_pos_69619	-0.152243
chr16_4373630_4373648_pos_185888	-0.152244
chr16_19062698_19062716_pos_187947	-0.152244
chr3_124363654_124363672_pos_336522	-0.152245
chr7_38585752_38585770_pos_450294	-0.152247
chr10_110074560_110074578_pos_77644	-0.15225
chr11_44806666_44806684_pos_92494	-0.152251
chr11_70281296_70281314_pos_97478	-0.152251
chr8_130106690_130106708_pos_487667	-0.152251
chr17_72172040_72172058_pos_215613	-0.152252
chr4_168858136_168858154_pos_372739	-0.152254
chr5_158725732_158725750_pos_403464	-0.152255
chr4_141028540_141028558_pos_367962	-0.152258
chr5_113292587_113292605_pos_391477	-0.152259
chr2_191171900_191171918_pos_274537	-0.152261
chr1_95085584_95085602_pos_24657	-0.152265
chr22_46604157_46604175_pos_313572	-0.152266
chr3_122971208_122971226_pos_335679	-0.152266
chr21_41064695_41064713_pos_301795	-0.152267
chr8_38450480_38450498_pos_474817	-0.152268
chr4_1540828_1540846_pos_351243	-0.152272
chr2_144496552_144496570_pos_267361	-0.152275
chr21_16496990_16497008_pos_298179	-0.152276
chr1_26999456_26999474_pos_8662	-0.152278
chr4_156949678_156949696_pos_371279	-0.15228
chr1_107953494_107953512_pos_25530	-0.152281
chr1_159774520_159774538_pos_30823	-0.152281
chr2_216561084_216561102_pos_278052	-0.152281
chrX_13398482_13398500_pos_513029	-0.152281
chr15_98731102_98731120_pos_183246	-0.152283
chr12_96376077_96376095_pos_127345	-0.152285
chr15_101439956_101439974_pos_184667	-0.152288
chr3_71242510_71242528_pos_330096	-0.152288
chr7_23129698_23129716_pos_446274	-0.152288
chr10_122181906_122181924_pos_81464	-0.152292
chr16_69917840_69917858_pos_193713	-0.152292
chr1_236688846_236688864_pos_50194	-0.152304
chr11_76184721_76184739_pos_98967	-0.152304
chr6_37321302_37321320_pos_420002	-0.152305
chr10_84264860_84264878_pos_71032	-0.152307
chr15_62514290_62514308_pos_171724	-0.152307
chr20_25275238_25275256_pos_289287	-0.152307
chr1_85586114_85586132_pos_22345	-0.152311
chr12_25796948_25796966_pos_116235	-0.152312
chr14_74579933_74579951_pos_158717	-0.152312
chr12_13181618_13181636_pos_114491	-0.152313
chr12_94622610_94622628_pos_126784	-0.152314
chr5_34740620_34740638_pos_380017	-0.152315
chr1_42279002_42279020_pos_12968	-0.152317
chr5_172887474_172887492_pos_406367	-0.152321
chr2_71241154_71241172_pos_258125	-0.152323
chr7_75721380_75721398_pos_454800	-0.152324
chr7_95545360_95545378_pos_456739	-0.152324
chr9_75641884_75641902_pos_497583	-0.152327
chr5_143336332_143336350_pos_398633	-0.152335
chr10_124708416_124708434_pos_82098	-0.152337
chr14_55103172_55103190_pos_153089	-0.152341
chr2_33366244_33366262_pos_248871	-0.152341
chr16_53550202_53550220_pos_190659	-0.152342
chr2_213069038_213069056_pos_277619	-0.152346
chr4_38681834_38681852_pos_356095	-0.152348
chr12_19228140_19228158_pos_115126	-0.152349
chr6_122184450_122184468_pos_430977	-0.152353
chr3_143443944_143443962_pos_340946	-0.152365
chrX_39517408_39517426_pos_514382	-0.152366
chr16_58022706_58022724_pos_191890	-0.15237
chr9_92489356_92489374_pos_500184	-0.15237
chr14_67385294_67385312_pos_155791	-0.152374
chr21_43326980_43326998_pos_302364	-0.152376
chr9_127973990_127974008_pos_508650	-0.152377
chr11_126386902_126386920_pos_107662	-0.152381
chr2_33202850_33202868_pos_248757	-0.152381
chr2_196537964_196537982_pos_275116	-0.152386
chr1_37999858_37999876_pos_11435	-0.152388
chr2_43459938_43459956_pos_252348	-0.152389
chr6_90145305_90145323_pos_426378	-0.152389
chr2_144495735_144495753_pos_267354	-0.152396
chr6_24981044_24981062_pos_416876	-0.1524
chr2_196538382_196538400_pos_275121	-0.152401
chr8_143503103_143503121_pos_490283	-0.152403
chr6_125821994_125822012_pos_431514	-0.152404
chr14_73717874_73717892_pos_158423	-0.152407
chr12_27285542_27285560_pos_116679	-0.152409
chr15_92049784_92049802_pos_181793	-0.152412
chr16_75245710_75245728_pos_194807	-0.152412
chrX_125206294_125206312_pos_518037	-0.152413
chr13_33228976_33228994_pos_138571	-0.152416
chr2_203622342_203622360_pos_276170	-0.152418
chr2_209525932_209525950_pos_277398	-0.152421
chr7_15683725_15683743_pos_444937	-0.152421
chr17_42457094_42457112_pos_208208	-0.152422
chr13_111216449_111216467_pos_148093	-0.152424
chr5_22431648_22431666_pos_379064	-0.152425
chr8_130646284_130646302_pos_487974	-0.152425
chr2_75018890_75018908_pos_259148	-0.152426
chr4_143626488_143626506_pos_368647	-0.152427
chr7_151429775_151429793_pos_465256	-0.152427
chr12_31747063_31747081_pos_117272	-0.152428
chr7_130351460_130351478_pos_461171	-0.152429
chr20_31838202_31838220_pos_289557	-0.152431
chr5_172695450_172695468_pos_406080	-0.15244
chr7_150820912_150820930_pos_464935	-0.152441
chr2_46540000_46540018_pos_253283	-0.152442
chr1_203674314_203674332_pos_39986	-0.152446
chr3_71401368_71401386_pos_330203	-0.152446
chr16_57366691_57366709_pos_191673	-0.152447
chr1_10105756_10105774_pos_3071	-0.152451
chr12_124713716_124713734_pos_134503	-0.152451
chr2_144444022_144444040_pos_267241	-0.152451
chr8_6587570_6587588_pos_466683	-0.152452
chr8_25958568_25958586_pos_472094	-0.152453
chr15_34726468_34726486_pos_165515	-0.152455
chr2_144099512_144099530_pos_267134	-0.152455
chr6_56507806_56507824_pos_423886	-0.152455
chr18_25279232_25279250_pos_224334	-0.152458
chr8_40034758_40034776_pos_475286	-0.152465
chr15_41780024_41780042_pos_167682	-0.152466
chr4_76584956_76584974_pos_359993	-0.152468
chr9_109820691_109820709_pos_503722	-0.152471
chr6_160455522_160455540_pos_439428	-0.152472
chr10_110504428_110504446_pos_78094	-0.152475
chr10_69758020_69758038_pos_66176	-0.152477
chr8_13367068_13367086_pos_469080	-0.152477
chr1_55556474_55556492_pos_15908	-0.152478
chr3_56922724_56922742_pos_326203	-0.152479
chr6_16803428_16803446_pos_414577	-0.15248
chr13_26476706_26476724_pos_136315	-0.152481
chr18_9782588_9782606_pos_221218	-0.152481
chr16_30767218_30767236_pos_189628	-0.152482
chr1_61170798_61170816_pos_17721	-0.152483
chr21_16534733_16534751_pos_298201	-0.152483
chr1_33470748_33470766_pos_10811	-0.152485
chr11_96215534_96215552_pos_101593	-0.152487
chr3_65330410_65330428_pos_328124	-0.152487
chr3_46854542_46854560_pos_324094	-0.152495
chr8_66129986_66130004_pos_478388	-0.152498
chr2_119596464_119596482_pos_264491	-0.1525
chr3_11601654_11601672_pos_315790	-0.152503
chr19_13869436_13869454_pos_235212	-0.152508
chr14_77105374_77105392_pos_159960	-0.152509
chr4_8315806_8315824_pos_352831	-0.15251
chr9_131297840_131297858_pos_510117	-0.152514
chr1_77685398_77685416_pos_20876	-0.152515
chr4_138562935_138562953_pos_366909	-0.152515
chr7_139732267_139732285_pos_464125	-0.152515
chr8_17663273_17663291_pos_469684	-0.152523
chr11_33207714_33207732_pos_90882	-0.152528
chr5_149440117_149440135_pos_400295	-0.15253
chr1_60949510_60949528_pos_17414	-0.152535
chr21_29248256_29248274_pos_299190	-0.152535
chr19_867452_867470_pos_232043	-0.152537
chr8_42467166_42467184_pos_475979	-0.152542
chr13_110376225_110376243_pos_147694	-0.152547
chr3_64666282_64666300_pos_327750	-0.152547
chr11_129288196_129288214_pos_108620	-0.152548
chr2_176527160_176527178_pos_272475	-0.15255
chr16_57391162_57391180_pos_191693	-0.152552
chr6_11219852_11219870_pos_411778	-0.152552
chr11_68890998_68891016_pos_97005	-0.152553
chr4_76527821_76527839_pos_359914	-0.152556
chr3_195692420_195692438_pos_350742	-0.152557
chr9_99465420_99465438_pos_502238	-0.152557
chr3_119296156_119296174_pos_334602	-0.152561
chr7_152136423_152136441_pos_465666	-0.152563
chr9_91944236_91944254_pos_500065	-0.152565
chr13_50400292_50400310_pos_142319	-0.152569
chr4_151460496_151460514_pos_370029	-0.15257
chr12_48787469_48787487_pos_119367	-0.152573
chr14_23380797_23380815_pos_149402	-0.152573
chr1_119637384_119637402_pos_28227	-0.152577
chr11_133952296_133952314_pos_109850	-0.15258
chr7_47485128_47485146_pos_452092	-0.15258
chr11_134175128_134175146_pos_109959	-0.152581
chr4_141128046_141128064_pos_368001	-0.152582
chr2_40515372_40515390_pos_251026	-0.152584
chr2_16385507_16385525_pos_244533	-0.152585
chr4_47829788_47829806_pos_357098	-0.152585
chr1_234721797_234721815_pos_49434	-0.152587
chr5_72245696_72245714_pos_385911	-0.152587
chr11_95253056_95253074_pos_101248	-0.152588
chr1_51642910_51642928_pos_14830	-0.152592
chr10_92873238_92873256_pos_73673	-0.152594
chr2_63814392_63814410_pos_256096	-0.152597
chr3_11478592_11478610_pos_315595	-0.1526
chr15_37014408_37014426_pos_166298	-0.152602
chr1_111721948_111721966_pos_26321	-0.152608
chr4_61556606_61556624_pos_359083	-0.15261
chr2_85243871_85243889_pos_259316	-0.152611
chr12_110285728_110285746_pos_130400	-0.152612
chr14_61406547_61406565_pos_154569	-0.152613
chr2_237702847_237702865_pos_283698	-0.152614
chr4_185839720_185839738_pos_375560	-0.152614
chr6_107543228_107543246_pos_427563	-0.152614
chr2_88600760_88600778_pos_260173	-0.152616
chr11_75793316_75793334_pos_98827	-0.15262
chr7_137685006_137685024_pos_463528	-0.152629
chr14_73270425_73270443_pos_158362	-0.152631
chr3_123720150_123720168_pos_336272	-0.152631
chr11_27423272_27423290_pos_90292	-0.152632
chr2_170506159_170506177_pos_271327	-0.152633
chr1_202625597_202625615_pos_39258	-0.152634
chr10_69844149_69844167_pos_66211	-0.152634
chr6_158814130_158814148_pos_438973	-0.152637
chr7_132207324_132207342_pos_461851	-0.152638
chr10_62992578_62992596_pos_65173	-0.152639
chr2_226478388_226478406_pos_280865	-0.152641
chr21_41171332_41171350_pos_301825	-0.152641
chr6_166615244_166615262_pos_441072	-0.152642
chr1_204288330_204288348_pos_40180	-0.152646
chr10_91037318_91037336_pos_72928	-0.152649
chr14_90698916_90698934_pos_161127	-0.152651
chr6_7543844_7543862_pos_411210	-0.152653
chr2_240233787_240233805_pos_284597	-0.152658
chr20_22796719_22796737_pos_288701	-0.152661
chr3_64613174_64613192_pos_327717	-0.152661
chr4_7252980_7252998_pos_352125	-0.152661
chr21_29208414_29208432_pos_299166	-0.152662
chr12_113845235_113845253_pos_131139	-0.152663
chr11_122642606_122642624_pos_106638	-0.152664
chr19_50200182_50200200_pos_240884	-0.152667
chr2_51994968_51994986_pos_254270	-0.152667
chr1_170221158_170221176_pos_33343	-0.15267
chr22_35895076_35895094_pos_309313	-0.152675
chr19_10122193_10122211_pos_234388	-0.152676
chr2_109171710_109171728_pos_263318	-0.152677
chr22_29868252_29868270_pos_307520	-0.15268
chr13_44385844_44385862_pos_141123	-0.15269
chr13_45412512_45412530_pos_141346	-0.152691
chr1_111729513_111729531_pos_26331	-0.152696
chr1_183040237_183040255_pos_35782	-0.152696
chr13_109791526_109791544_pos_147135	-0.152696
chr2_109209624_109209642_pos_263363	-0.152701
chr1_203555284_203555302_pos_39765	-0.152702
chr18_22163262_22163280_pos_222569	-0.152702
chr1_87615638_87615656_pos_22650	-0.152704
chr8_103279865_103279883_pos_482920	-0.152704
chr11_62506956_62506974_pos_95107	-0.152705
chr10_43157182_43157200_pos_61843	-0.152708
chr6_13787440_13787458_pos_413087	-0.152708
chr15_99182323_99182341_pos_183656	-0.152711
chr6_105210480_105210498_pos_427077	-0.152712
chr10_29858628_29858646_pos_59359	-0.152713
chr19_46904314_46904332_pos_239926	-0.152713
chr6_108942630_108942648_pos_428059	-0.152714
chr1_62059139_62059157_pos_18225	-0.152717
chr14_99192248_99192266_pos_162392	-0.152717
chr8_66434669_66434687_pos_478472	-0.152717
chr11_96157438_96157456_pos_101541	-0.152718
chr1_183567980_183567998_pos_36110	-0.15272
chr3_66014890_66014908_pos_328434	-0.152721
chr8_51859180_51859198_pos_476988	-0.152722
chr22_43025157_43025175_pos_312422	-0.152724
chr2_45743894_45743912_pos_252595	-0.152725
chr15_76208054_76208072_pos_177601	-0.152726
chr14_105088278_105088296_pos_164113	-0.152732
chr2_100878197_100878215_pos_261488	-0.152737
chr8_141119824_141119842_pos_489834	-0.152738
chr10_4947242_4947260_pos_53660	-0.152739
chr16_57500706_57500724_pos_191717	-0.15274
chr3_56928917_56928935_pos_326216	-0.152741
chr4_186710722_186710740_pos_376001	-0.152742
chr2_30404175_30404193_pos_247810	-0.152743
chr19_46945218_46945236_pos_239985	-0.152744
chr2_219689066_219689084_pos_279931	-0.152744
chr11_68582644_68582662_pos_96908	-0.152745
chr6_24887550_24887568_pos_416780	-0.152745
chr8_102925360_102925378_pos_482859	-0.152746
chr21_26124882_26124900_pos_298483	-0.152747
chr8_92051768_92051786_pos_480222	-0.152747
chr7_668332_668350_pos_442209	-0.152749
chr14_95495772_95495790_pos_162249	-0.15275
chr19_41207682_41207700_pos_238664	-0.152751
chr3_64221156_64221174_pos_327587	-0.152753
chr17_17095986_17096004_pos_203269	-0.152759
chr16_29262059_29262077_pos_189464	-0.152761
chr5_87393432_87393450_pos_388444	-0.152761
chr8_102910810_102910828_pos_482819	-0.152768
chr11_68413361_68413379_pos_96833	-0.152769
chr3_179713840_179713858_pos_346479	-0.152769
chr1_221566352_221566370_pos_45005	-0.152775
chr6_6857051_6857069_pos_410776	-0.152779
chr11_66326834_66326852_pos_96393	-0.152781
chr8_133508006_133508024_pos_488708	-0.152782
chr10_110444960_110444978_pos_77975	-0.152786
chr2_173667628_173667646_pos_271997	-0.152786
chr5_171737748_171737766_pos_405494	-0.152786
chr10_91088894_91088912_pos_72976	-0.15279
chr12_6182466_6182484_pos_113133	-0.152791
chr4_140309328_140309346_pos_367671	-0.152792
chr2_119494624_119494642_pos_264453	-0.152795
chr7_74271928_74271946_pos_454476	-0.1528
chr6_1613077_1613095_pos_408793	-0.152801
chr4_22475208_22475226_pos_354178	-0.152805
chr15_86833708_86833726_pos_180308	-0.152809
chr4_186948580_186948598_pos_376102	-0.152813
chr1_203645194_203645212_pos_39939	-0.152814
chr1_212979946_212979964_pos_42958	-0.152814
chr5_125409365_125409383_pos_393512	-0.152814
chr11_59537398_59537416_pos_94349	-0.152815
chr2_189407460_189407478_pos_274017	-0.152817
chr4_159027688_159027706_pos_371804	-0.152817
chr7_70997222_70997240_pos_454042	-0.15282
chr4_31089971_31089989_pos_355545	-0.152822
chrX_43703433_43703451_pos_515165	-0.152822
chr1_17891589_17891607_pos_5794	-0.152826
chr4_145934652_145934670_pos_368855	-0.152838
chr6_41504761_41504779_pos_420840	-0.152839
chr1_54921770_54921788_pos_15680	-0.15284
chr14_76997670_76997688_pos_159734	-0.152841
chr13_37492904_37492922_pos_139113	-0.152847
chr7_36225678_36225696_pos_449889	-0.152852
chr10_29619356_29619374_pos_59170	-0.152853
chr2_40361234_40361252_pos_250783	-0.152853
chr2_43295496_43295514_pos_252114	-0.152853
chr14_29822614_29822632_pos_149973	-0.152854
chr19_11190401_11190419_pos_234709	-0.152854
chr12_4289580_4289598_pos_112616	-0.15286
chr9_126401243_126401261_pos_507724	-0.152861
chr14_32821334_32821352_pos_150669	-0.152862
chr4_163249352_163249370_pos_372162	-0.152864
chr1_101149210_101149228_pos_25299	-0.152866
chr12_69154856_69154874_pos_123231	-0.152866
chr13_30819406_30819424_pos_137645	-0.152867
chr7_75649656_75649674_pos_454763	-0.152869
chr5_149319815_149319833_pos_400054	-0.15287
chr10_58819089_58819107_pos_63896	-0.152872
chr4_159345195_159345213_pos_372038	-0.152873
chr13_75803992_75804010_pos_144157	-0.152874
chr1_147753254_147753272_pos_28789	-0.152875
chr6_42279750_42279768_pos_421198	-0.152877
chr6_36039270_36039288_pos_419186	-0.152878
chr9_131235104_131235122_pos_509959	-0.152878
chr15_41565295_41565313_pos_167653	-0.152879
chr5_71906609_71906627_pos_385708	-0.152879
chr3_171640662_171640680_pos_344745	-0.152882
chr11_27460794_27460812_pos_90312	-0.152884
chr3_29285882_29285900_pos_319371	-0.152887
chr1_66273768_66273786_pos_19404	-0.152891
chr8_104788121_104788139_pos_482985	-0.152892
chr17_65022741_65022759_pos_214190	-0.152893
chr8_58067795_58067813_pos_477565	-0.152895
chr8_26267225_26267243_pos_472292	-0.1529
chr4_185830768_185830786_pos_375484	-0.152901
chr22_46661005_46661023_pos_313631	-0.152904
chr12_45299395_45299413_pos_118122	-0.152907
chr2_23532897_23532915_pos_245819	-0.15291
chr12_109722689_109722707_pos_129989	-0.152914
chr8_8888766_8888784_pos_467024	-0.152915
chr17_68263025_68263043_pos_214902	-0.152919
chr14_63249230_63249248_pos_155060	-0.15292
chr4_168716472_168716490_pos_372527	-0.15292
chr22_32840442_32840460_pos_308366	-0.152928
chr3_183828982_183829000_pos_346718	-0.152934
chr7_129453803_129453821_pos_460841	-0.152935
chr9_114396945_114396963_pos_505379	-0.152935
chr1_112263720_112263738_pos_26525	-0.152938
chr8_124709830_124709848_pos_486098	-0.152938
chr19_2168436_2168454_pos_232336	-0.152944
chr10_34711676_34711694_pos_61174	-0.152946
chr16_85086897_85086915_pos_196517	-0.152949
chr17_601605_601623_pos_198617	-0.15295
chr5_72428368_72428386_pos_385987	-0.152954
chr9_116483760_116483778_pos_505714	-0.152955
chr16_68367100_68367118_pos_193389	-0.152957
chr15_29885492_29885510_pos_164861	-0.152961
chrX_40175789_40175807_pos_514908	-0.152961
chr10_127945615_127945633_pos_82823	-0.152962
chr11_33635454_33635472_pos_91007	-0.152962
chr15_101159766_101159784_pos_184546	-0.152963
chr15_44726862_44726880_pos_168439	-0.152965
chr11_61472506_61472524_pos_94577	-0.152971
chr9_642328_642346_pos_490789	-0.152971
chr10_63720100_63720118_pos_65466	-0.152975
chr4_185855235_185855253_pos_375622	-0.152975
chr3_42666457_42666475_pos_322899	-0.152982
chr3_141241957_141241975_pos_340482	-0.152986
chr13_43516488_43516506_pos_140682	-0.152989
chr12_110738650_110738668_pos_130598	-0.152995
chr7_6254340_6254358_pos_444228	-0.152995
chr2_190317584_190317602_pos_274185	-0.153
chr5_172873226_172873244_pos_406344	-0.153
chr2_99892724_99892742_pos_261231	-0.153002
chr3_126082259_126082277_pos_337234	-0.153005
chr6_138862918_138862936_pos_433886	-0.153006
chr18_37624336_37624354_pos_226398	-0.153007
chr4_83556219_83556237_pos_361222	-0.153007
chr5_116090698_116090716_pos_391817	-0.153013
chr1_43137992_43138010_pos_13235	-0.153015
chr8_60923324_60923342_pos_478035	-0.153015
chr3_69137192_69137210_pos_329077	-0.153018
chr7_151694963_151694981_pos_465486	-0.153018
chr17_62896156_62896174_pos_213668	-0.153019
chr6_33434170_33434188_pos_418089	-0.15302
chr1_168227836_168227854_pos_32776	-0.153026
chr13_112814594_112814612_pos_148412	-0.153026
chr15_70752388_70752406_pos_175632	-0.153028
chr5_126915056_126915074_pos_393870	-0.153029
chr1_214034832_214034850_pos_43189	-0.153033
chr12_20602448_20602466_pos_115700	-0.153033
chr12_106144526_106144544_pos_128864	-0.153033
chr2_173394819_173394837_pos_271938	-0.153036
chr22_49935482_49935500_pos_313905	-0.15304
chr5_81748726_81748744_pos_387796	-0.153041
chr9_70504943_70504961_pos_497091	-0.153042
chr12_93592220_93592238_pos_126210	-0.153043
chr15_60949735_60949753_pos_171332	-0.153044
chr4_124937160_124937178_pos_366096	-0.153046
chr2_216561206_216561224_pos_278055	-0.153047
chr18_55318820_55318838_pos_228523	-0.153051
chr3_194640384_194640402_pos_350075	-0.153052
chr15_51078058_51078076_pos_169324	-0.153055
chr15_98927922_98927940_pos_183438	-0.153055
chr8_61712948_61712966_pos_478243	-0.15306
chr3_45021694_45021712_pos_323463	-0.153061
chr15_57221122_57221140_pos_169998	-0.15307
chr6_7144802_7144820_pos_410984	-0.15307
chr2_25250610_25250628_pos_246205	-0.153071
chr7_132257454_132257472_pos_461890	-0.153073
chr15_48939874_48939892_pos_169066	-0.153077
chr12_29970624_29970642_pos_117107	-0.153078
chr12_67773976_67773994_pos_122931	-0.153078
chr14_54762014_54762032_pos_152938	-0.15308
chrX_48937308_48937326_pos_515592	-0.15308
chr1_156772940_156772958_pos_30559	-0.153085
chr11_10308084_10308102_pos_85860	-0.153086
chr10_3486592_3486610_pos_52693	-0.153089
chr16_66478878_66478896_pos_192787	-0.15309
chr16_58097452_58097470_pos_192018	-0.153097
chr2_54465382_54465400_pos_254568	-0.153101
chr5_172808102_172808120_pos_406262	-0.153102
chr12_115791329_115791347_pos_131782	-0.153103
chr4_76562334_76562352_pos_359937	-0.153104
chr6_163209364_163209382_pos_439831	-0.153104
chr6_43718888_43718906_pos_421646	-0.153112
chr18_73646895_73646913_pos_230823	-0.153113
chrX_69285654_69285672_pos_516622	-0.153115
chr2_111119402_111119420_pos_263813	-0.153116
chr10_78980562_78980580_pos_69858	-0.15312
chr2_190646395_190646413_pos_274336	-0.153122
chr7_75905970_75905988_pos_454860	-0.153122
chr12_76113984_76114002_pos_123926	-0.153123
chr9_127036006_127036024_pos_507943	-0.153126
chr1_51583800_51583818_pos_14817	-0.153127
chr1_89957377_89957395_pos_23103	-0.153127
chr2_99728460_99728478_pos_261173	-0.153127
chr5_55602636_55602654_pos_382406	-0.153128
chr1_9317718_9317736_pos_2730	-0.153129
chr9_21096400_21096418_pos_494235	-0.153132
chr18_8615570_8615588_pos_221017	-0.153134
chr15_47673636_47673654_pos_168648	-0.153137
chr5_132205407_132205425_pos_394554	-0.153137
chr8_106767444_106767462_pos_483409	-0.153138
chr9_128295439_128295457_pos_508778	-0.15314
chr2_134174759_134174777_pos_266323	-0.153141
chr13_50453418_50453436_pos_142373	-0.153145
chr17_2103363_2103381_pos_199792	-0.153146
chr10_49311419_49311437_pos_63112	-0.153147
chr2_33122896_33122914_pos_248680	-0.153147
chr10_113027606_113027624_pos_78971	-0.153151
chr18_395296_395314_pos_219590	-0.153153
chr7_122848148_122848166_pos_460263	-0.153153
chr15_64894396_64894414_pos_173095	-0.153154
chr6_143692598_143692616_pos_435355	-0.153154
chr14_61356101_61356119_pos_154528	-0.153155
chr5_107566766_107566784_pos_390257	-0.153159
chr20_41476393_41476411_pos_292424	-0.153164
chr8_117848353_117848371_pos_483994	-0.153165
chrX_39736394_39736412_pos_514451	-0.153165
chr6_131061380_131061398_pos_432102	-0.153168
chr8_124138470_124138488_pos_485778	-0.153169
chr15_67972688_67972706_pos_174429	-0.153171
chr2_16385832_16385850_pos_244537	-0.153172
chr2_102114984_102115002_pos_262365	-0.153172
chr18_32350167_32350185_pos_225224	-0.153176
chr3_186941586_186941604_pos_347643	-0.153178
chr10_116699218_116699236_pos_80253	-0.153179
chr1_236066904_236066922_pos_50039	-0.153181
chr15_47570954_47570972_pos_168613	-0.153181
chr3_134364508_134364526_pos_339666	-0.153184
chr9_128083960_128083978_pos_508740	-0.153185
chrX_20362543_20362561_pos_513579	-0.153185
chr22_36470112_36470130_pos_309979	-0.153187
chr6_163302552_163302570_pos_439980	-0.153187
chr11_46667210_46667228_pos_93298	-0.153189
chr2_205098988_205099006_pos_276576	-0.153189
chr5_148474147_148474165_pos_399437	-0.153189
chr12_32567142_32567160_pos_117376	-0.153195
chr2_196413924_196413942_pos_275056	-0.153199
chr22_32622316_32622334_pos_308154	-0.153201
chr6_163749572_163749590_pos_440420	-0.153202
chr8_23570928_23570946_pos_471730	-0.153207
chr22_36467760_36467778_pos_309964	-0.15321
chr5_36653166_36653184_pos_380185	-0.153212
chr6_42441242_42441260_pos_421268	-0.153214
chr5_38662320_38662338_pos_380604	-0.153217
chr7_44138654_44138672_pos_451054	-0.153217
chr12_104132523_104132541_pos_127883	-0.153221
chr1_56574757_56574775_pos_16415	-0.153222
chr14_57812074_57812092_pos_153467	-0.153228
chr16_87180306_87180324_pos_197583	-0.153228
chr10_47253884_47253902_pos_62710	-0.153242
chr7_20459642_20459660_pos_445766	-0.153242
chr2_1606912_1606930_pos_241644	-0.153243
chr5_173499080_173499098_pos_407082	-0.153244
chr1_147878278_147878296_pos_28852	-0.153247
chr6_136717580_136717598_pos_433207	-0.153249
chr2_202450864_202450882_pos_276001	-0.15325
chr9_130073722_130073740_pos_509451	-0.15325
chr5_54254675_54254693_pos_381808	-0.153251
chr11_114797123_114797141_pos_104003	-0.153254
chr3_156665248_156665266_pos_342825	-0.153254
chr9_120412472_120412490_pos_505908	-0.153255
chr1_19439770_19439788_pos_6036	-0.153256
chr1_8096788_8096806_pos_1898	-0.15326
chr1_153882767_153882785_pos_29679	-0.153261
chr14_105341350_105341368_pos_164230	-0.153261
chr15_85340536_85340554_pos_179621	-0.153261
chr2_55112754_55112772_pos_255001	-0.153261
chr11_114197832_114197850_pos_103879	-0.153262
chr2_27797090_27797108_pos_246815	-0.153262
chr3_168036834_168036852_pos_343820	-0.153266
chr5_124657102_124657120_pos_393028	-0.153269
chr1_203290406_203290424_pos_39464	-0.153272
chr7_2567248_2567266_pos_442925	-0.153272
chr3_194587051_194587069_pos_350045	-0.153274
chr7_132377074_132377092_pos_461954	-0.153275
chr3_41120958_41120976_pos_322329	-0.153276
chr16_70724860_70724878_pos_193973	-0.153278
chr12_3995934_3995952_pos_112476	-0.153279
chr1_59186580_59186598_pos_16976	-0.15328
chr10_101602923_101602941_pos_75772	-0.153283
chr7_51123817_51123835_pos_452901	-0.153286
chr12_12333784_12333802_pos_114188	-0.15329
chr1_171219510_171219528_pos_33614	-0.153293
chr21_14881094_14881112_pos_297834	-0.153293
chr15_41259108_41259126_pos_167615	-0.153294
chr17_50586904_50586922_pos_211086	-0.153294
chr3_178320756_178320774_pos_346203	-0.153296
chr3_38583170_38583188_pos_321784	-0.1533
chr17_77389080_77389098_pos_217226	-0.153307
chr11_19792738_19792756_pos_89517	-0.153309
chr11_46649335_46649353_pos_93265	-0.153309
chr3_50648460_50648478_pos_325041	-0.153315
chr15_66369922_66369940_pos_173424	-0.153317
chr5_10756690_10756708_pos_377593	-0.153317
chr1_202593078_202593096_pos_39228	-0.153318
chr8_133193190_133193208_pos_488448	-0.153319
chr9_137320794_137320812_pos_512274	-0.153325
chr18_58242060_58242078_pos_229234	-0.153326
chr14_59481986_59482004_pos_154239	-0.153327
chr1_62070140_62070158_pos_18260	-0.153328
chr22_45318268_45318286_pos_312872	-0.153328
chr14_68125344_68125362_pos_155940	-0.153329
chr3_177889348_177889366_pos_346091	-0.15333
chr6_111592904_111592922_pos_428653	-0.15333
chr13_33313016_33313034_pos_138638	-0.153335
chr10_104339898_104339916_pos_77279	-0.153338
chr2_240776099_240776117_pos_284854	-0.153343
chr3_69116756_69116774_pos_329067	-0.153343
chr6_22143292_22143310_pos_416455	-0.153345
chr15_98719518_98719536_pos_183213	-0.153346
chr1_203556700_203556718_pos_39782	-0.153349
chr21_42784112_42784130_pos_302240	-0.153353
chr17_63980573_63980591_pos_213883	-0.153357
chr1_26017626_26017644_pos_8352	-0.153358
chr10_74841652_74841670_pos_68226	-0.15336
chr8_26611293_26611311_pos_472441	-0.153361
chr1_193116156_193116174_pos_37418	-0.153362
chr10_114624075_114624093_pos_79801	-0.153364
chr8_99807292_99807310_pos_481799	-0.153364
chr2_43086549_43086567_pos_251883	-0.153365
chr10_90935090_90935108_pos_72807	-0.153366
chr12_106841888_106841906_pos_129137	-0.153366
chr2_85256498_85256516_pos_259355	-0.153367
chr15_95417245_95417263_pos_182488	-0.15337
chr13_79727283_79727301_pos_144528	-0.153371
chr3_150414384_150414402_pos_342055	-0.153377
chr1_234536192_234536210_pos_49144	-0.153378
chr3_36969999_36970017_pos_320764	-0.153378
chr11_117874670_117874688_pos_104855	-0.15338
chr11_119361694_119361712_pos_105339	-0.153381
chr17_70174068_70174086_pos_215445	-0.153382
chr11_19946759_19946777_pos_89640	-0.153384
chr18_49016788_49016806_pos_228016	-0.153384
chr8_133455985_133456003_pos_488649	-0.153391
chr10_44935680_44935698_pos_62414	-0.153392
chr1_44047932_44047950_pos_13543	-0.153401
chrX_19772584_19772602_pos_513550	-0.153402
chr5_72501776_72501794_pos_386055	-0.153403
chr9_109867824_109867842_pos_503786	-0.153405
chr5_158699824_158699842_pos_403445	-0.153409
chr2_197867070_197867088_pos_275344	-0.153418
chr5_142656426_142656444_pos_397914	-0.15342
chr7_41699073_41699091_pos_450641	-0.15342
chr7_46146853_46146871_pos_451525	-0.15342
chr1_169116174_169116192_pos_33225	-0.153423
chr13_71713288_71713306_pos_143452	-0.153423
chr8_80992224_80992242_pos_479716	-0.153423
chr3_41121328_41121346_pos_322335	-0.153424
chr3_99901332_99901350_pos_332278	-0.153425
chrX_52983712_52983730_pos_515734	-0.153426
chr7_128752434_128752452_pos_460654	-0.153432
chr2_31276111_31276129_pos_248223	-0.153433
chr2_47008964_47008982_pos_253713	-0.153434
chr15_89199989_89200007_pos_180752	-0.153435
chr1_184023284_184023302_pos_36524	-0.153436
chr1_236862774_236862792_pos_50390	-0.153439
chr6_12467796_12467814_pos_412343	-0.153442
chr6_144216655_144216673_pos_435562	-0.153443
chr17_57584094_57584112_pos_212168	-0.153444
chr12_114398001_114398019_pos_131320	-0.153445
chr11_18780428_18780446_pos_89102	-0.153447
chr15_40285379_40285397_pos_167274	-0.153447
chr13_98478948_98478966_pos_145892	-0.153448
chr1_2226962_2226980_pos_306	-0.153449
chr9_127860541_127860559_pos_508563	-0.15345
chr19_48725578_48725596_pos_240459	-0.153451
chr1_177208372_177208390_pos_34594	-0.153454
chr6_84170595_84170613_pos_425652	-0.153454
chr22_35785726_35785744_pos_309171	-0.153456
chr3_17094632_17094650_pos_317848	-0.153457
chr20_23178982_23179000_pos_288835	-0.153459
chr13_28392666_28392684_pos_136674	-0.15346
chr1_220410762_220410780_pos_44696	-0.153462
chr9_13932770_13932788_pos_492597	-0.153464
chr14_99738102_99738120_pos_162613	-0.153465
chr5_58156986_58157004_pos_383391	-0.153465
chr12_121279470_121279488_pos_132888	-0.153467
chr10_114021516_114021534_pos_79409	-0.15347
chr3_148956169_148956187_pos_341330	-0.15347
chr10_43965301_43965319_pos_62150	-0.153473
chr10_121338388_121338406_pos_81061	-0.153473
chr15_71676992_71677010_pos_176243	-0.153476
chr2_163613238_163613256_pos_270267	-0.153476
chr17_78409495_78409513_pos_217956	-0.153479
chr3_195160522_195160540_pos_350550	-0.15348
chr19_5955466_5955484_pos_233726	-0.153484
chr3_38522219_38522237_pos_321639	-0.153485
chr1_184492218_184492236_pos_36682	-0.153488
chr6_35490444_35490462_pos_418980	-0.153491
chr1_208117645_208117663_pos_41683	-0.153492
chr22_17132212_17132230_pos_303637	-0.153494
chr15_67946790_67946808_pos_174413	-0.153498
chr6_16206802_16206820_pos_413895	-0.153501
chr19_41207568_41207586_pos_238661	-0.153502
chr2_218577704_218577722_pos_279398	-0.153506
chr12_94592358_94592376_pos_126779	-0.153507
chr1_67749970_67749988_pos_20047	-0.153512
chr3_72694714_72694732_pos_330700	-0.153512
chr4_158874006_158874024_pos_371781	-0.153512
chr5_170150928_170150946_pos_404970	-0.153512
chr9_13915844_13915862_pos_492593	-0.153512
chr3_12729256_12729274_pos_316184	-0.153513
chr2_144512715_144512733_pos_267464	-0.153514
chr18_32085372_32085390_pos_225184	-0.153515
chr2_203893618_203893636_pos_276353	-0.153515
chr15_68315869_68315887_pos_174574	-0.153518
chr3_52490749_52490767_pos_325463	-0.153518
chr11_128610827_128610845_pos_108366	-0.153519
chr2_238391624_238391642_pos_284087	-0.153521
chr10_33676168_33676186_pos_60942	-0.153523
chr6_17972886_17972904_pos_415310	-0.153524
chr9_92313498_92313516_pos_500106	-0.153526
chr6_138105952_138105970_pos_433578	-0.15353
chr5_123753994_123754012_pos_392566	-0.153531
chrX_69108314_69108332_pos_516523	-0.153531
chr6_45923007_45923025_pos_422246	-0.153536
chr6_163427998_163428016_pos_440245	-0.153536
chr5_59766458_59766476_pos_383813	-0.153537
chr11_10325916_10325934_pos_85903	-0.153544
chr1_94864099_94864117_pos_24473	-0.153545
chr13_71713032_71713050_pos_143449	-0.153546
chr13_102002494_102002512_pos_146362	-0.153547
chr8_130424467_130424485_pos_487880	-0.153547
chr2_174663714_174663732_pos_272202	-0.153551
chr4_94420238_94420256_pos_362390	-0.153553
chr20_47529976_47529994_pos_293657	-0.153555
chr5_42843010_42843028_pos_381243	-0.153556
chr3_128384790_128384808_pos_338167	-0.153559
chr18_63155524_63155542_pos_230489	-0.15356
chr14_65084786_65084804_pos_155684	-0.153561
chr4_10174658_10174676_pos_353118	-0.153565
chr4_25308856_25308874_pos_354939	-0.153567
chr2_33278402_33278420_pos_248836	-0.153568
chr15_31397158_31397176_pos_165222	-0.15357
chr1_180167340_180167358_pos_35153	-0.153572
chr3_25831036_25831054_pos_318977	-0.153572
chr11_1877358_1877376_pos_84224	-0.153574
chr6_104601380_104601398_pos_427004	-0.153575
chr7_158863700_158863718_pos_466036	-0.153576
chr4_119518087_119518105_pos_364889	-0.153577
chr16_12158634_12158652_pos_187132	-0.153578
chr14_89163532_89163550_pos_160509	-0.153581
chr6_116251382_116251400_pos_429675	-0.153582
chr12_110170990_110171008_pos_130161	-0.153585
chr1_185566804_185566822_pos_37088	-0.153587
chr11_46711098_46711116_pos_93362	-0.153587
chr2_47193774_47193792_pos_253919	-0.153588
chrX_39337168_39337186_pos_514289	-0.153588
chr6_105992972_105992990_pos_427339	-0.15359
chr11_32341050_32341068_pos_90734	-0.153595
chr2_135149261_135149279_pos_266789	-0.153596
chr2_64858245_64858263_pos_256485	-0.153597
chr4_76831077_76831095_pos_360370	-0.153598
chr1_155974567_155974585_pos_30143	-0.153599
chr10_17063359_17063377_pos_56676	-0.153599
chr21_46650660_46650678_pos_303629	-0.153599
chr4_101153206_101153224_pos_363024	-0.153599
chr18_2898436_2898454_pos_219877	-0.153601
chr1_111476928_111476946_pos_26236	-0.153607
chr9_34026284_34026302_pos_494830	-0.153607
chr4_103012193_103012211_pos_363252	-0.153611
chr17_41697523_41697541_pos_207865	-0.153612
chr22_42931630_42931648_pos_312350	-0.153614
chr16_56336468_56336486_pos_191408	-0.153615
chr22_25115138_25115156_pos_305963	-0.153618
chr5_14830708_14830726_pos_378256	-0.15362
chr3_45987687_45987705_pos_323844	-0.153621
chr5_74337882_74337900_pos_386397	-0.153624
chr1_53083873_53083891_pos_15071	-0.153625
chr5_142778605_142778623_pos_398053	-0.153626
chr2_30260732_30260750_pos_247642	-0.153628
chr5_78636548_78636566_pos_387086	-0.153631
chr3_146131304_146131322_pos_341085	-0.153633
chr3_37121550_37121568_pos_320865	-0.153634
chr15_39502837_39502855_pos_167037	-0.153637
chr11_28757720_28757738_pos_90383	-0.15364
chr3_47612152_47612170_pos_324246	-0.153643
chr18_28004710_28004728_pos_224736	-0.153644
chr6_143399862_143399880_pos_435271	-0.153644
chr7_29305009_29305027_pos_447821	-0.153644
chr3_69149742_69149760_pos_329080	-0.153645
chr17_45290274_45290292_pos_209554	-0.153647
chr15_29910830_29910848_pos_164888	-0.153648
chr2_69582300_69582318_pos_257850	-0.153652
chr2_57759100_57759118_pos_255264	-0.153654
chr6_54044918_54044936_pos_423538	-0.153654
chr16_77860971_77860989_pos_195106	-0.153663
chr3_114874748_114874766_pos_334360	-0.153665
chr4_47831238_47831256_pos_357116	-0.153666
chr8_92619434_92619452_pos_480320	-0.153671
chr2_63820000_63820018_pos_256103	-0.153672
chr7_69962456_69962474_pos_453845	-0.153672
chr1_226687169_226687187_pos_46176	-0.153675
chr8_28991064_28991082_pos_473188	-0.153676
chr1_216721046_216721064_pos_43718	-0.153677
chr10_71234780_71234798_pos_66772	-0.153677
chr2_144449272_144449290_pos_267251	-0.15368
chr1_10857744_10857762_pos_3647	-0.153684
chr8_68870960_68870978_pos_478711	-0.153684
chr18_8730650_8730668_pos_221061	-0.153685
chr9_122107410_122107428_pos_506779	-0.153686
chr1_175152276_175152294_pos_34234	-0.15369
chr11_130488686_130488704_pos_109051	-0.15369
chr19_46350403_46350421_pos_239650	-0.153691
chr20_23039590_23039608_pos_288743	-0.153691
chr15_66409398_66409416_pos_173458	-0.153694
chr6_16477829_16477847_pos_414256	-0.153696
chr20_50573442_50573460_pos_294869	-0.153697
chr2_32833106_32833124_pos_248457	-0.153699
chr5_80076778_80076796_pos_387524	-0.153699
chr1_201357938_201357956_pos_38148	-0.1537
chr15_89673296_89673314_pos_180775	-0.153701
chr8_133690040_133690058_pos_488851	-0.153702
chr9_86796025_86796043_pos_498680	-0.153708
chr3_71241958_71241976_pos_330083	-0.153709
chr11_86741426_86741444_pos_100514	-0.15371
chr11_111733494_111733512_pos_102831	-0.15371
chr11_111988827_111988845_pos_102929	-0.15372
chr2_28438075_28438093_pos_247125	-0.153723
chr1_210343348_210343366_pos_42392	-0.153724
chr12_94704683_94704701_pos_126817	-0.15373
chr14_99737796_99737814_pos_162610	-0.153733
chr3_157133937_157133955_pos_343082	-0.153733
chr6_136104168_136104186_pos_433035	-0.153737
chr5_138425482_138425500_pos_395942	-0.153738
chr18_22457714_22457732_pos_223297	-0.153741
chr5_124741201_124741219_pos_393196	-0.153741
chr8_140688328_140688346_pos_489597	-0.153744
chr15_99984026_99984044_pos_184169	-0.153746
chr15_41870841_41870859_pos_167746	-0.153747
chr2_217999446_217999464_pos_279231	-0.153747
chr10_10886979_10886997_pos_54614	-0.153748
chr5_32028976_32028994_pos_379378	-0.153749
chr15_35690172_35690190_pos_165744	-0.153751
chr2_216700464_216700482_pos_278223	-0.153753
chr15_95289377_95289395_pos_182399	-0.153758
chr5_42586962_42586980_pos_381160	-0.153758
chr12_67774092_67774110_pos_122933	-0.153763
chr15_60801520_60801538_pos_171272	-0.153766
chr4_141640790_141640808_pos_368082	-0.153767
chr9_113344927_113344945_pos_504729	-0.153767
chr10_24721525_24721543_pos_58303	-0.15377
chr14_58806312_58806330_pos_153683	-0.153772
chr12_107027846_107027864_pos_129196	-0.153773
chr4_2807076_2807094_pos_351516	-0.153774
chr1_56798421_56798439_pos_16497	-0.153776
chr2_216982172_216982190_pos_278406	-0.153779
chr21_38959570_38959588_pos_301304	-0.153779
chr4_16860805_16860823_pos_353978	-0.15378
chr17_18200908_18200926_pos_204231	-0.153782
chr18_35049561_35049579_pos_225548	-0.153783
chr10_114758698_114758716_pos_80091	-0.153784
chr19_40598774_40598792_pos_238499	-0.153784
chr1_3320822_3320840_pos_819	-0.153785
chr1_57082898_57082916_pos_16524	-0.153792
chr5_177930744_177930762_pos_408075	-0.153794
chr2_73044500_73044518_pos_258741	-0.153797
chr8_11568960_11568978_pos_467772	-0.153798
chr22_40509651_40509669_pos_311362	-0.153802
chr8_8845448_8845466_pos_466997	-0.153804
chr10_44951782_44951800_pos_62442	-0.153805
chr9_33162957_33162975_pos_494648	-0.153806
chr3_115666410_115666428_pos_334466	-0.153808
chr21_32248820_32248838_pos_299509	-0.153809
chr7_92622768_92622786_pos_456218	-0.15381
chr6_13132136_13132154_pos_412652	-0.153812
chr11_73974080_73974098_pos_98237	-0.153815
chr12_42716798_42716816_pos_117799	-0.153818
chr5_107218835_107218853_pos_390043	-0.153822
chr21_15006640_15006658_pos_297890	-0.153826
chr15_62600466_62600484_pos_171814	-0.153829
chr15_71591318_71591336_pos_176152	-0.153833
chr14_100192084_100192102_pos_162778	-0.153834
chr3_123380148_123380166_pos_335961	-0.153837
chr6_138102542_138102560_pos_433559	-0.153837
chr3_152332922_152332940_pos_342386	-0.153838
chr11_86608330_86608348_pos_100447	-0.153839
chr6_1615588_1615606_pos_408814	-0.153841
chr3_37906762_37906780_pos_321438	-0.153846
chr6_53687270_53687288_pos_423374	-0.153846
chr7_137940657_137940675_pos_463711	-0.153848
chr22_31343916_31343934_pos_307918	-0.153849
chr8_144320224_144320242_pos_490462	-0.153852
chr1_236639838_236639856_pos_50158	-0.153853
chr1_229597584_229597602_pos_47025	-0.153855
chr9_99445448_99445466_pos_502219	-0.153855
chr6_81749980_81749998_pos_425314	-0.153857
chr1_203513166_203513184_pos_39715	-0.153859
chr7_136871188_136871206_pos_463125	-0.153859
chr3_188507501_188507519_pos_348668	-0.153865
chr4_16440074_16440092_pos_353905	-0.153868
chr3_47612196_47612214_pos_324247	-0.153869
chr3_72822622_72822640_pos_330809	-0.153872
chr5_1503629_1503647_pos_376504	-0.153873
chr2_101752114_101752132_pos_262104	-0.153874
chr4_37661996_37662014_pos_355587	-0.153875
chr18_22199050_22199068_pos_222837	-0.153876
chr12_42587046_42587064_pos_117739	-0.153883
chr7_21941656_21941674_pos_445876	-0.153885
chr12_105522604_105522622_pos_128378	-0.153886
chr22_27913238_27913256_pos_306790	-0.153891
chr1_236673561_236673579_pos_50185	-0.153892
chr17_78417005_78417023_pos_217974	-0.153894
chr3_25566714_25566732_pos_318885	-0.153895
chr1_234543470_234543488_pos_49165	-0.153897
chr10_70656720_70656738_pos_66562	-0.153897
chr2_23746254_23746272_pos_245907	-0.153901
chr1_9150174_9150192_pos_2603	-0.153904
chr6_156839856_156839874_pos_438104	-0.153904
chr3_141151438_141151456_pos_340433	-0.153909
chr15_41961128_41961146_pos_167945	-0.15391
chr19_46404378_46404396_pos_239706	-0.153915
chr3_141056718_141056736_pos_340336	-0.153915
chr12_77436612_77436630_pos_124145	-0.153916
chr2_217856952_217856970_pos_278939	-0.153917
chr8_73331254_73331272_pos_478905	-0.153918
chr13_59342714_59342732_pos_143062	-0.15392
chr8_126897185_126897203_pos_486879	-0.15392
chr2_132449984_132450002_pos_265894	-0.153921
chr5_160165398_160165416_pos_404027	-0.153921
chr11_128790344_128790362_pos_108466	-0.153925
chr14_76998207_76998225_pos_159738	-0.153927
chr19_50496336_50496354_pos_241000	-0.153927
chr9_20379986_20380004_pos_494156	-0.153928
chr4_3116230_3116248_pos_351603	-0.153929
chr8_133596816_133596834_pos_488808	-0.153931
chr4_123632932_123632950_pos_365564	-0.153932
chr10_104736084_104736102_pos_77319	-0.153933
chr17_49316180_49316198_pos_210332	-0.153934
chr17_45373822_45373840_pos_209655	-0.153937
chr18_22558320_22558338_pos_223536	-0.153941
chr1_234919378_234919396_pos_49719	-0.153943
chr12_21711438_21711456_pos_115768	-0.153948
chr15_73375054_73375072_pos_176569	-0.153954
chr4_77854404_77854422_pos_360548	-0.153954
chr15_93486119_93486137_pos_182216	-0.153957
chr15_85607974_85607992_pos_180013	-0.153962
chr18_58763256_58763274_pos_229667	-0.153963
chr20_10609547_10609565_pos_287043	-0.153963
chr1_208204306_208204324_pos_41822	-0.153964
chr9_14153454_14153472_pos_492809	-0.153966
chr17_44543442_44543460_pos_208998	-0.153967
chr20_32331296_32331314_pos_289701	-0.153967
chr15_70474986_70475004_pos_175534	-0.153968
chr2_231212226_231212244_pos_281608	-0.153968
chr1_55196700_55196718_pos_15772	-0.153971
chr1_12302100_12302118_pos_4153	-0.153973
chr3_14376928_14376946_pos_316807	-0.153976
chr2_30566764_30566782_pos_247987	-0.153978
chr18_9185529_9185547_pos_221129	-0.153979
chr4_26151774_26151792_pos_355049	-0.153979
chr4_52783052_52783070_pos_357566	-0.15398
chr10_72178663_72178681_pos_67398	-0.153981
chr17_64326597_64326615_pos_214070	-0.153983
chr1_212498606_212498624_pos_42822	-0.153985
chr11_46906728_46906746_pos_93389	-0.153986
chr10_78552590_78552608_pos_69487	-0.153987
chr12_95418278_95418296_pos_127023	-0.153991
chr1_8844705_8844723_pos_2504	-0.153995
chr5_173782128_173782146_pos_407183	-0.153995
chr4_95193676_95193694_pos_362580	-0.153997
chr11_11909887_11909905_pos_86533	-0.153999
chr21_43966024_43966042_pos_302521	-0.153999
chr4_183848874_183848892_pos_374336	-0.153999
chr10_4069868_4069886_pos_53225	-0.154001
chr12_123519702_123519720_pos_133790	-0.154001
chr7_3218694_3218712_pos_443334	-0.154003
chr16_70428194_70428212_pos_193770	-0.154009
chr14_76978278_76978296_pos_159701	-0.15401
chr12_67827782_67827800_pos_122973	-0.154012
chr2_144510844_144510862_pos_267449	-0.154012
chr5_115377434_115377452_pos_391620	-0.154013
chr3_15284870_15284888_pos_317053	-0.154015
chr18_46344052_46344070_pos_226936	-0.154016
chr1_242876198_242876216_pos_50954	-0.154018
chr2_239309290_239309308_pos_284371	-0.154018
chr20_44147619_44147637_pos_292669	-0.154018
chr12_6936808_6936826_pos_113437	-0.154019
chr1_245572947_245572965_pos_51570	-0.15402
chr1_168845202_168845220_pos_33115	-0.154022
chr2_160470066_160470084_pos_269804	-0.154023
chr1_170339160_170339178_pos_33371	-0.154024
chr7_18345800_18345818_pos_445517	-0.154026
chr17_1783904_1783922_pos_199401	-0.154029
chr3_73558468_73558486_pos_331104	-0.15403
chr9_71147492_71147510_pos_497206	-0.154036
chr11_119378388_119378406_pos_105411	-0.154038
chr12_3530772_3530790_pos_112334	-0.154045
chr16_87025839_87025857_pos_197464	-0.154046
chr6_16109348_16109366_pos_413850	-0.154046
chr10_21078674_21078692_pos_57383	-0.154047
chr3_115814968_115814986_pos_334523	-0.154051
chr9_99114628_99114646_pos_502116	-0.154052
chr13_34154144_34154162_pos_138793	-0.154055
chr15_90482496_90482514_pos_181110	-0.154055
chr2_60486607_60486625_pos_255438	-0.154056
chr20_50287026_50287044_pos_294632	-0.154058
chr11_9075858_9075876_pos_85614	-0.154059
chr3_66493640_66493658_pos_328811	-0.154066
chr10_3045382_3045400_pos_52306	-0.154067
chr3_111862557_111862575_pos_333520	-0.154068
chr7_156909026_156909044_pos_465793	-0.154069
chr10_59878492_59878510_pos_64089	-0.15407
chr5_158499994_158500012_pos_403398	-0.15407
chr3_177777568_177777586_pos_346020	-0.154071
chr17_871837_871855_pos_198762	-0.154073
chr1_161612388_161612406_pos_31204	-0.154075
chrX_13212384_13212402_pos_513015	-0.154075
chr15_36809208_36809226_pos_166100	-0.154078
chr1_21906550_21906568_pos_6737	-0.154079
chr2_54435822_54435840_pos_254494	-0.15408
chr3_115388405_115388423_pos_334400	-0.154083
chr12_52032314_52032332_pos_120265	-0.154093
chr8_26450188_26450206_pos_472364	-0.154093
chr14_55446674_55446692_pos_153263	-0.154094
chr8_126425975_126425993_pos_486675	-0.154094
chr15_78004498_78004516_pos_178116	-0.154095
chr17_31340390_31340408_pos_205909	-0.154096
chr2_176127286_176127304_pos_272399	-0.154098
chr2_69205706_69205724_pos_257679	-0.154102
chr19_47176899_47176917_pos_240143	-0.154105
chr3_125356497_125356515_pos_337151	-0.154108
chr6_163220234_163220252_pos_439849	-0.154108
chr6_107713192_107713210_pos_427695	-0.154109
chr4_185925993_185926011_pos_375752	-0.154114
chr6_45533195_45533213_pos_422201	-0.154115
chr22_17140388_17140406_pos_303652	-0.154118
chr1_27300744_27300762_pos_8807	-0.154119
chr10_109887072_109887090_pos_77396	-0.154119
chr8_22061374_22061392_pos_471004	-0.15412
chr10_44864776_44864794_pos_62354	-0.154123
chr12_15811617_15811635_pos_114903	-0.154124
chr2_144513059_144513077_pos_267467	-0.154125
chr11_130452468_130452486_pos_108941	-0.154126
chr8_11631030_11631048_pos_467935	-0.154126
chr17_80888608_80888626_pos_218554	-0.154128
chr15_99711862_99711880_pos_184122	-0.15413
chr7_75599738_75599756_pos_454721	-0.154132
chr2_16423590_16423608_pos_244614	-0.154135
chr2_162071724_162071742_pos_270130	-0.154136
chr13_80343661_80343679_pos_144809	-0.154137
chr6_44172939_44172957_pos_422013	-0.154147
chr11_100753274_100753292_pos_102013	-0.15415
chr4_89306432_89306450_pos_362264	-0.15415
chr18_57698774_57698792_pos_229010	-0.154153
chr9_13275073_13275091_pos_492222	-0.154154
chr1_220767697_220767715_pos_44774	-0.154156
chr4_112673783_112673801_pos_363928	-0.154156
chr8_77109474_77109492_pos_479195	-0.154156
chr11_64122121_64122139_pos_95508	-0.154157
chr9_68896154_68896172_pos_496393	-0.154158
chr12_96071128_96071146_pos_127160	-0.154163
chr1_44496825_44496843_pos_13706	-0.154173
chr3_12938324_12938342_pos_316312	-0.154179
chr6_159249858_159249876_pos_439062	-0.154179
chr2_96245920_96245938_pos_260367	-0.154182
chr12_46135032_46135050_pos_118307	-0.154183
chr13_22429294_22429312_pos_135662	-0.154187
chr3_42052958_42052976_pos_322586	-0.154187
chr10_3099556_3099574_pos_52409	-0.154193
chr5_122434402_122434420_pos_392313	-0.154194
chr6_112288044_112288062_pos_429240	-0.154194
chr20_49427944_49427962_pos_294232	-0.154195
chr1_162229232_162229250_pos_31350	-0.154198
chr6_44071829_44071847_pos_421936	-0.1542
chr5_88880700_88880718_pos_388676	-0.154202
chr3_128280964_128280982_pos_338033	-0.154206
chr12_113226928_113226946_pos_131043	-0.154207
chr5_39399612_39399630_pos_380698	-0.154209
chr7_44334054_44334072_pos_451232	-0.154209
chr1_23555658_23555676_pos_7287	-0.154213
chr1_120117767_120117785_pos_28357	-0.154213
chr10_62059692_62059710_pos_64950	-0.154215
chr11_36431814_36431832_pos_91816	-0.154215
chr3_150232526_150232544_pos_341895	-0.154215
chr7_134024993_134025011_pos_462327	-0.154215
chr1_119982604_119982622_pos_28342	-0.154218
chr2_239027258_239027276_pos_284235	-0.154218
chr1_22137230_22137248_pos_6951	-0.154224
chr6_164010842_164010860_pos_440638	-0.154224
chr18_23370440_23370458_pos_223886	-0.154229
chr16_4387579_4387597_pos_185916	-0.154232
chr17_2852978_2852996_pos_200149	-0.154232
chr9_130137848_130137866_pos_509477	-0.154232
chr2_230668992_230669010_pos_281498	-0.154233
chr1_208179963_208179981_pos_41763	-0.154236
chr3_149449924_149449942_pos_341516	-0.154238
chr18_21821268_21821286_pos_222475	-0.154239
chr5_73940280_73940298_pos_386288	-0.154243
chr8_26038811_26038829_pos_472171	-0.154244
chr6_16410418_16410436_pos_414178	-0.154248
chr11_122096176_122096194_pos_106263	-0.154251
chr8_118094884_118094902_pos_484280	-0.154252
chr11_57645320_57645338_pos_94197	-0.154254
chr10_98374584_98374602_pos_75237	-0.154255
chr1_223776836_223776854_pos_45449	-0.154257
chr2_45790642_45790660_pos_252638	-0.154257
chr5_138925924_138925942_pos_396148	-0.15426
chr9_134474653_134474671_pos_511489	-0.15426
chr7_100469868_100469886_pos_457236	-0.154261
chr5_82336992_82337010_pos_387966	-0.154262
chr10_5692894_5692912_pos_53902	-0.154263
chr4_155676224_155676242_pos_371150	-0.154268
chr15_99707621_99707639_pos_184080	-0.15427
chr18_29181714_29181732_pos_225011	-0.154271
chr7_123683968_123683986_pos_460426	-0.154272
chr8_101017398_101017416_pos_482077	-0.154272
chr15_78052226_78052244_pos_178186	-0.154274
chr1_203028154_203028172_pos_39277	-0.154275
chr4_8341130_8341148_pos_352857	-0.154275
chr16_78818920_78818938_pos_195331	-0.154282
chr11_45993486_45993504_pos_93020	-0.154283
chr7_86745396_86745414_pos_455819	-0.154283
chr21_35206522_35206540_pos_300377	-0.154284
chr6_118531372_118531390_pos_430152	-0.154289
chr2_56326371_56326389_pos_255234	-0.154292
chr1_214122706_214122724_pos_43251	-0.154293
chr12_8036621_8036639_pos_113530	-0.154294
chr1_15890582_15890600_pos_5156	-0.154296
chr5_178364268_178364286_pos_408198	-0.154299
chr1_81743200_81743218_pos_21425	-0.154301
chr6_158037932_158037950_pos_438681	-0.154303
chr1_27528392_27528410_pos_9087	-0.154306
chr6_44465187_44465205_pos_422102	-0.154306
chr2_149376170_149376188_pos_267925	-0.154307
chr2_222320288_222320306_pos_280273	-0.154307
chr7_84317352_84317370_pos_455747	-0.15431
chr7_101283236_101283254_pos_457473	-0.15431
chr15_85501522_85501540_pos_179858	-0.154313
chr8_141074582_141074600_pos_489758	-0.154314
chr6_164104056_164104074_pos_440707	-0.154316
chr3_171646925_171646943_pos_344772	-0.154317
chr11_62398795_62398813_pos_94967	-0.154318
chr7_134804564_134804582_pos_462592	-0.154318
chr4_38211505_38211523_pos_355977	-0.154319
chr17_2412835_2412853_pos_200073	-0.154321
chr6_7111646_7111664_pos_410917	-0.154323
chr4_143352609_143352627_pos_368493	-0.15433
chr11_127252601_127252619_pos_107800	-0.154334
chr19_50380404_50380422_pos_240927	-0.154334
chrX_39772164_39772182_pos_514478	-0.154336
chr12_122963319_122963337_pos_133440	-0.15434
chr6_14450033_14450051_pos_413210	-0.154341
chr15_37047072_37047090_pos_166366	-0.154342
chr1_85329080_85329098_pos_22134	-0.154345
chr6_48887774_48887792_pos_422876	-0.154347
chr7_156841420_156841438_pos_465779	-0.154347
chr5_153640925_153640943_pos_402061	-0.154348
chr10_29612816_29612834_pos_59158	-0.15435
chr1_164823933_164823951_pos_32109	-0.154354
chr12_57149451_57149469_pos_121306	-0.154358
chr12_52143734_52143752_pos_120318	-0.154361
chr7_40437557_40437575_pos_450331	-0.154361
chr17_10042928_10042946_pos_201990	-0.154365
chr8_109576141_109576159_pos_483630	-0.154366
chr17_20122398_20122416_pos_204592	-0.154367
chr4_77007699_77007717_pos_360485	-0.154367
chr6_44977000_44977018_pos_422166	-0.15437
chr9_38019214_38019232_pos_495737	-0.154371
chr2_105487267_105487285_pos_262662	-0.154373
chr1_85361320_85361338_pos_22191	-0.154375
chr1_59142690_59142708_pos_16933	-0.154377
chr4_125740338_125740356_pos_366197	-0.154378
chr12_3218469_3218487_pos_112099	-0.154379
chr11_16820464_16820482_pos_88643	-0.15438
chr15_74847571_74847589_pos_177262	-0.15438
chr2_207676910_207676928_pos_277248	-0.15438
chr6_18327908_18327926_pos_415401	-0.15438
chr5_32218060_32218078_pos_379442	-0.154387
chr13_44175200_44175218_pos_140899	-0.154389
chr11_10931628_10931646_pos_86204	-0.154392
chr1_145962040_145962058_pos_28472	-0.154394
chr17_80460631_80460649_pos_218473	-0.154396
chr2_12797960_12797978_pos_244062	-0.154399
chr2_222734607_222734625_pos_280393	-0.154404
chr3_16476736_16476754_pos_317510	-0.154406
chr16_10514910_10514928_pos_186526	-0.15441
chr2_217953656_217953674_pos_279124	-0.15441
chr4_139242592_139242610_pos_367059	-0.154415
chr1_33055314_33055332_pos_10543	-0.154416
chr1_16176158_16176176_pos_5470	-0.154417
chr22_37751893_37751911_pos_310273	-0.154419
chr12_71756536_71756554_pos_123599	-0.154421
chr2_162032144_162032162_pos_270118	-0.154425
chr1_91864658_91864676_pos_23570	-0.154426
chr9_87540804_87540822_pos_498957	-0.154426
chr9_113215320_113215338_pos_504706	-0.154426
chr1_230916789_230916807_pos_47694	-0.15443
chr9_113622304_113622322_pos_505045	-0.154433
chr6_17965538_17965556_pos_415268	-0.154435
chr6_46469096_46469114_pos_422540	-0.15444
chr15_88898160_88898178_pos_180588	-0.154443
chr15_90158044_90158062_pos_180955	-0.154443
chr13_35881480_35881498_pos_138952	-0.154445
chrX_13399010_13399028_pos_513035	-0.154447
chr5_148454410_148454428_pos_399410	-0.154449
chr3_11804160_11804178_pos_315902	-0.15445
chr16_117923_117941_pos_184813	-0.154451
chr18_74604396_74604414_pos_231020	-0.154452
chr2_18721400_18721418_pos_245049	-0.154454
chr4_143341810_143341828_pos_368419	-0.154455
chr10_122148860_122148878_pos_81397	-0.154458
chr7_151868380_151868398_pos_465643	-0.154459
chr20_44015390_44015408_pos_292552	-0.15446
chr11_26583772_26583790_pos_90039	-0.154464
chr3_13381226_13381244_pos_316531	-0.154466
chr6_129645218_129645236_pos_431944	-0.154472
chr1_76426064_76426082_pos_20820	-0.154473
chr2_69799330_69799348_pos_258015	-0.154473
chr4_143359156_143359174_pos_368534	-0.154473
chr6_33700585_33700603_pos_418168	-0.154478
chr19_18311896_18311914_pos_236434	-0.15448
chr14_31926398_31926416_pos_150210	-0.154481
chr19_13091652_13091670_pos_235077	-0.154481
chr6_116267860_116267878_pos_429686	-0.154484
chr4_3113220_3113238_pos_351601	-0.15449
chr2_54522860_54522878_pos_254677	-0.154496
chr9_4927062_4927080_pos_491650	-0.154498
chr15_99408892_99408910_pos_183772	-0.1545
chr5_149489382_149489400_pos_400391	-0.154503
chr11_122306420_122306438_pos_106430	-0.154505
chr15_67033242_67033260_pos_173959	-0.154505
chr7_129169956_129169974_pos_460760	-0.154505
chr14_64845132_64845150_pos_155598	-0.15451
chr17_67605482_67605500_pos_214776	-0.15451
chr20_39706605_39706623_pos_292007	-0.154512
chr6_7673246_7673264_pos_411269	-0.154514
chr6_29738228_29738246_pos_417506	-0.154515
chr16_66400172_66400190_pos_192773	-0.154517
chr12_1973190_1973208_pos_110922	-0.15452
chr9_95511420_95511438_pos_501378	-0.15452
chr5_54844640_54844658_pos_382190	-0.154526
chr19_47109942_47109960_pos_240109	-0.154527
chr6_35668401_35668419_pos_419101	-0.154527
chr2_65553368_65553386_pos_256756	-0.154528
chr12_124441434_124441452_pos_134093	-0.15453
chr5_171441498_171441516_pos_405199	-0.154531
chrX_107736778_107736796_pos_517371	-0.154534
chr1_117683746_117683764_pos_28091	-0.154535
chr2_201126880_201126898_pos_275763	-0.154535
chr5_173472916_173472934_pos_407051	-0.154536
chr17_75468242_75468260_pos_216351	-0.154537
chr3_123750476_123750494_pos_336293	-0.154541
chr1_3073030_3073048_pos_563	-0.154543
chr18_57588452_57588470_pos_228988	-0.154549
chr9_2469918_2469936_pos_491200	-0.154549
chr1_225764048_225764066_pos_45792	-0.154555
chr2_15799638_15799656_pos_244395	-0.154558
chr15_63019685_63019703_pos_172183	-0.154562
chr2_28342653_28342671_pos_247031	-0.154563
chr2_3959932_3959950_pos_242063	-0.15457
chr11_96335684_96335702_pos_101813	-0.154572
chr6_151058204_151058222_pos_437063	-0.154572
chr12_116135400_116135418_pos_131848	-0.154575
chr7_137084558_137084576_pos_463329	-0.154577
chr11_12785112_12785130_pos_87606	-0.154579
chr6_43278730_43278748_pos_421470	-0.154583
chr5_150044729_150044747_pos_400847	-0.154586
chr6_32115004_32115022_pos_417969	-0.154586
chr22_30196812_30196830_pos_307562	-0.154589
chr8_47724178_47724196_pos_476406	-0.15459
chr16_22370270_22370288_pos_188562	-0.154596
chr21_39390408_39390426_pos_301562	-0.154598
chr6_106141686_106141704_pos_427377	-0.154598
chr3_152280738_152280756_pos_342265	-0.154601
chr4_108512738_108512756_pos_363599	-0.154605
chr10_129495736_129495754_pos_83196	-0.154607
chr18_25228518_25228536_pos_224272	-0.154607
chrX_69069410_69069428_pos_516493	-0.154613
chr1_3170826_3170844_pos_679	-0.154614
chr16_27981013_27981031_pos_189298	-0.154614
chr5_80189256_80189274_pos_387586	-0.154614
chr9_621426_621444_pos_490761	-0.154617
chr1_57617096_57617114_pos_16600	-0.154618
chr7_12731536_12731554_pos_444684	-0.154618
chr15_37091259_37091277_pos_166492	-0.15462
chr5_159050684_159050702_pos_403656	-0.15462
chr5_38433692_38433710_pos_380443	-0.154621
chr20_10514282_10514300_pos_286998	-0.154622
chr5_10485417_10485435_pos_377448	-0.154622
chr2_239953849_239953867_pos_284544	-0.154625
chr12_2963934_2963952_pos_111701	-0.154627
chrX_19867610_19867628_pos_513558	-0.154628
chr10_76112826_76112844_pos_68615	-0.154629
chr7_33536570_33536588_pos_448840	-0.154635
chr8_92100354_92100372_pos_480273	-0.154636
chr1_169122060_169122078_pos_33245	-0.154637
chr15_75177698_75177716_pos_177364	-0.154637
chr2_38599690_38599708_pos_250168	-0.154637
chr6_16243170_16243188_pos_413941	-0.154637
chr12_91173311_91173329_pos_125220	-0.154639
chr6_13121062_13121080_pos_412648	-0.154642
chr11_130827796_130827814_pos_109409	-0.154646
chr1_226691508_226691526_pos_46187	-0.154647
chr9_87567110_87567128_pos_498963	-0.154649
chr10_1099180_1099198_pos_52274	-0.15465
chr6_17923838_17923856_pos_415182	-0.15465
chr8_109586566_109586584_pos_483642	-0.15465
chr20_5197520_5197538_pos_286204	-0.154651
chr1_207958538_207958556_pos_41566	-0.154653
chr20_50837825_50837843_pos_294974	-0.154659
chr6_90859128_90859146_pos_426735	-0.154659
chr1_204814762_204814780_pos_40441	-0.154662
chr1_115135159_115135177_pos_27045	-0.154663
chr1_204465908_204465926_pos_40346	-0.154663
chr4_124597046_124597064_pos_366067	-0.154663
chr16_58427115_58427133_pos_192192	-0.154665
chr10_110017534_110017552_pos_77563	-0.154666
chr10_104261200_104261218_pos_77162	-0.15467
chr15_47666106_47666124_pos_168637	-0.154678
chr17_19397895_19397913_pos_204419	-0.154681
chr6_125839642_125839660_pos_431526	-0.154681
chr2_172862237_172862255_pos_271662	-0.154683
chr19_3390117_3390135_pos_232910	-0.154687
chr2_107326751_107326769_pos_263047	-0.154688
chr11_32671615_32671633_pos_90857	-0.15469
chr22_24207339_24207357_pos_305510	-0.154691
chr1_9085414_9085432_pos_2577	-0.154692
chr16_23145818_23145836_pos_188634	-0.154693
chr3_99320114_99320132_pos_332072	-0.154699
chr13_23723574_23723592_pos_136011	-0.154701
chrX_50618987_50619005_pos_515684	-0.154701
chr1_33366944_33366962_pos_10708	-0.154703
chr4_109973018_109973036_pos_363689	-0.154703
chr8_106856764_106856782_pos_483426	-0.154705
chr14_59419382_59419400_pos_154164	-0.154709
chr11_43739128_43739146_pos_91997	-0.154711
chr8_143948040_143948058_pos_490375	-0.154712
chr2_23656623_23656641_pos_245886	-0.154713
chr3_16545616_16545634_pos_317538	-0.154714
chr4_52993868_52993886_pos_357764	-0.154715
chr14_104094743_104094761_pos_163810	-0.154716
chr4_142091891_142091909_pos_368125	-0.154717
chr13_43815456_43815474_pos_140756	-0.154721
chr9_14434444_14434462_pos_493308	-0.154722
chr6_53044380_53044398_pos_423180	-0.154726
chr22_29834068_29834086_pos_307493	-0.154727
chr6_21887500_21887518_pos_416276	-0.154728
chr18_58279972_58279990_pos_229324	-0.154731
chr1_7508522_7508540_pos_1568	-0.154732
chr17_65106554_65106572_pos_214218	-0.154732
chr3_105823384_105823402_pos_332899	-0.154732
chr9_126953142_126953160_pos_507854	-0.154732
chr11_126411940_126411958_pos_107707	-0.154735
chr7_116450088_116450106_pos_459756	-0.154735
chr11_96127688_96127706_pos_101487	-0.154738
chr5_154470214_154470232_pos_402246	-0.154739
chr14_29585460_29585478_pos_149932	-0.154742
chr4_118741509_118741527_pos_364452	-0.154742
chr16_23966922_23966940_pos_188698	-0.154743
chr11_130979628_130979646_pos_109497	-0.154746
chr8_128900788_128900806_pos_487426	-0.154747
chr14_55583748_55583766_pos_153321	-0.154749
chr10_44804148_44804166_pos_62324	-0.15475
chr1_119632510_119632528_pos_28211	-0.154752
chr11_44945700_44945718_pos_92606	-0.154753
chr15_77501132_77501150_pos_177929	-0.154754
chr11_44119601_44119619_pos_92135	-0.154759
chr8_66523900_66523918_pos_478591	-0.154761
chr2_217959819_217959837_pos_279154	-0.154765
chr1_217029566_217029584_pos_43845	-0.154766
chr13_30563710_30563728_pos_137551	-0.154766
chr3_194578044_194578062_pos_350022	-0.154767
chr17_78172868_78172886_pos_217708	-0.15477
chr2_72272244_72272262_pos_258602	-0.15477
chr3_114686954_114686972_pos_334333	-0.154775
chr13_33194034_33194052_pos_138502	-0.154778
chr9_110911836_110911854_pos_504292	-0.154779
chr3_29698152_29698170_pos_319611	-0.154783
chr21_26799254_26799272_pos_298604	-0.154788
chr3_192572608_192572626_pos_349188	-0.154788
chr5_112915704_112915722_pos_391165	-0.15479
chr3_193016416_193016434_pos_349398	-0.154791
chr10_49311520_49311538_pos_63115	-0.154792
chr5_150138993_150139011_pos_400897	-0.154792
chr19_34305964_34305982_pos_237533	-0.154793
chr21_42524584_42524602_pos_302185	-0.154794
chr4_102341143_102341161_pos_363080	-0.154794
chr4_76812128_76812146_pos_360358	-0.154797
chr6_85135596_85135614_pos_425885	-0.154801
chr17_40076626_40076644_pos_207352	-0.154808
chr4_52200214_52200232_pos_357395	-0.154811
chr6_37050252_37050270_pos_419693	-0.154813
chr1_24096604_24096622_pos_7601	-0.154816
chr5_83552220_83552238_pos_388340	-0.154818
chr1_41875175_41875193_pos_12850	-0.15482
chr2_164826714_164826732_pos_270526	-0.15482
chr5_123810748_123810766_pos_392639	-0.15482
chr5_142605754_142605772_pos_397871	-0.154821
chr4_153539660_153539678_pos_370866	-0.154823
chr4_185832532_185832550_pos_375492	-0.154824
chr14_59192110_59192128_pos_153773	-0.154825
chr12_26204874_26204892_pos_116395	-0.154827
chr11_103683109_103683127_pos_102295	-0.154829
chr9_91196000_91196018_pos_499792	-0.154831
chr14_31927508_31927526_pos_150219	-0.154834
chr11_47348234_47348252_pos_93610	-0.154835
chr1_204320516_204320534_pos_40227	-0.154839
chr1_209635286_209635304_pos_42147	-0.154846
chr2_207854894_207854912_pos_277320	-0.154846
chr20_3932550_3932568_pos_285825	-0.154849
chr7_74587024_74587042_pos_454662	-0.154852
chr2_197108022_197108040_pos_275191	-0.154853
chr1_21900252_21900270_pos_6703	-0.154863
chr6_117919752_117919770_pos_429878	-0.154865
chr9_95025876_95025894_pos_501162	-0.154865
chr1_51269768_51269786_pos_14716	-0.154866
chr5_107219472_107219490_pos_390050	-0.154866
chr5_154358596_154358614_pos_402207	-0.154866
chr18_10016518_10016536_pos_221392	-0.154867
chr10_16951232_16951250_pos_56469	-0.154871
chr2_233424514_233424532_pos_282038	-0.154871
chr22_19288162_19288180_pos_304436	-0.154873
chr2_67666504_67666522_pos_257231	-0.154876
chr17_57876768_57876786_pos_212445	-0.154877
chr10_103820632_103820650_pos_76922	-0.154882
chr4_94457924_94457942_pos_362411	-0.154883
chrX_9628250_9628268_pos_512532	-0.154883
chr3_71209489_71209507_pos_330015	-0.154884
chr5_68482260_68482278_pos_385549	-0.154885
chr3_61902123_61902141_pos_327221	-0.154886
chr5_179819214_179819232_pos_408458	-0.154887
chr9_125550080_125550098_pos_507599	-0.154887
chr11_74443605_74443623_pos_98330	-0.154888
chr21_26801671_26801689_pos_298613	-0.15489
chr8_119177358_119177376_pos_484455	-0.154892
chr9_83701900_83701918_pos_498319	-0.154899
chr2_140178252_140178270_pos_266973	-0.154903
chr22_32531453_32531471_pos_308083	-0.154904
chr3_129101721_129101739_pos_338522	-0.154904
chr10_122150271_122150289_pos_81418	-0.154905
chr17_17191965_17191983_pos_203379	-0.154907
chr13_40194442_40194460_pos_139774	-0.154908
chr16_87065062_87065080_pos_197528	-0.154908
chr9_68739829_68739847_pos_496292	-0.154909
chr9_133956834_133956852_pos_511211	-0.154909
chr2_217851546_217851564_pos_278929	-0.154913
chrX_15605720_15605738_pos_513219	-0.154913
chr1_21932098_21932116_pos_6866	-0.154914
chr11_122207620_122207638_pos_106376	-0.154917
chr1_236639068_236639086_pos_50154	-0.154921
chr6_135901693_135901711_pos_432904	-0.154921
chr1_230232336_230232354_pos_47330	-0.154924
chr20_1899328_1899346_pos_285417	-0.154924
chr6_165702194_165702212_pos_440887	-0.154927
chr6_111603283_111603301_pos_428680	-0.154929
chr10_4766518_4766536_pos_53579	-0.154932
chr4_38462816_38462834_pos_356029	-0.154934
chr3_109073498_109073516_pos_333296	-0.154936
chr3_29286678_29286696_pos_319377	-0.154938
chr5_132065600_132065618_pos_394537	-0.154939
chr9_86943124_86943142_pos_498731	-0.154941
chr2_43349464_43349482_pos_252285	-0.154942
chr1_93716024_93716042_pos_23845	-0.154953
chr13_39379892_39379910_pos_139347	-0.154954
chr15_66848973_66848991_pos_173812	-0.154954
chr21_35838660_35838678_pos_300458	-0.154954
chr5_123276890_123276908_pos_392480	-0.154955
chr1_166029802_166029820_pos_32331	-0.154962
chr12_1366557_1366575_pos_110588	-0.154964
chr20_17771738_17771756_pos_287761	-0.154965
chr18_35862356_35862374_pos_225805	-0.154966
chr1_15703642_15703660_pos_5037	-0.154968
chr3_141681204_141681222_pos_340710	-0.154968
chr6_108566069_108566087_pos_427767	-0.15497
chr8_11897400_11897418_pos_468564	-0.154975
chr2_112726859_112726877_pos_264058	-0.154976
chr4_57164036_57164054_pos_358942	-0.154976
chr5_15929658_15929676_pos_378604	-0.154976
chr4_15234919_15234937_pos_353619	-0.15498
chr5_122357024_122357042_pos_392296	-0.154983
chr6_11412052_11412070_pos_411952	-0.154989
chr6_160034709_160034727_pos_439314	-0.154994
chr1_33575348_33575366_pos_10819	-0.154995
chr1_234554270_234554288_pos_49210	-0.154995
chr18_31205502_31205520_pos_225027	-0.154999
chr11_34186626_34186644_pos_91153	-0.155002
chr12_2501670_2501688_pos_111561	-0.155004
chr5_88732502_88732520_pos_388496	-0.155007
chr3_62150136_62150154_pos_327324	-0.155008
chr5_149486338_149486356_pos_400382	-0.15501
chr7_105352018_105352036_pos_458242	-0.155011
chr3_16901478_16901496_pos_317737	-0.155012
chr22_39297422_39297440_pos_311026	-0.155013
chr1_36162904_36162922_pos_11131	-0.155014
chr3_157064186_157064204_pos_342907	-0.155017
chr19_33407076_33407094_pos_237414	-0.155021
chr10_103835845_103835863_pos_76939	-0.155023
chr5_67395979_67395997_pos_385054	-0.155027
chr9_121558054_121558072_pos_506407	-0.155027
chr16_67489039_67489057_pos_193122	-0.155028
chr18_48617070_48617088_pos_227458	-0.155029
chr9_18255208_18255226_pos_493685	-0.155029
chr3_149020488_149020506_pos_341394	-0.15503
chr4_14863816_14863834_pos_353480	-0.15503
chr14_49999430_49999448_pos_151461	-0.155031
chr6_118289002_118289020_pos_429947	-0.155032
chr11_46414446_46414464_pos_93208	-0.155033
chr17_2111892_2111910_pos_199821	-0.155033
chr11_78560410_78560428_pos_99618	-0.155038
chr12_3275134_3275152_pos_112249	-0.155039
chr17_39659746_39659764_pos_207100	-0.155042
chr3_72798799_72798817_pos_330792	-0.155043
chr10_103704573_103704591_pos_76732	-0.155045
chr20_31608716_31608734_pos_289438	-0.155048
chr1_209267058_209267076_pos_42064	-0.155058
chr9_2663624_2663642_pos_491317	-0.155059
chr5_41408882_41408900_pos_381008	-0.155062
chr11_117172992_117173010_pos_104594	-0.155063
chr6_155418488_155418506_pos_437903	-0.155064
chr2_64064908_64064926_pos_256182	-0.155067
chr9_120443718_120443736_pos_505924	-0.155067
chr2_21271098_21271116_pos_245707	-0.155068
chr16_49620512_49620530_pos_190155	-0.15507
chr5_14743840_14743858_pos_378204	-0.155074
chr11_126723502_126723520_pos_107793	-0.155075
chr5_111682040_111682058_pos_390790	-0.155075
chr16_84587194_84587212_pos_196303	-0.155077
chr18_48674012_48674030_pos_227481	-0.155079
chr19_43499318_43499336_pos_239020	-0.155084
chr10_76436508_76436526_pos_68841	-0.155085
chr1_41538114_41538132_pos_12656	-0.155086
chr10_124999834_124999852_pos_82287	-0.155086
chr10_59623770_59623788_pos_64045	-0.155091
chr18_48929048_48929066_pos_227779	-0.155093
chr8_20062698_20062716_pos_470658	-0.155093
chr10_110118748_110118766_pos_77705	-0.155096
chr15_40966310_40966328_pos_167586	-0.155096
chr20_17648922_17648940_pos_287715	-0.155096
chr15_71629450_71629468_pos_176196	-0.155097
chr11_120225462_120225480_pos_105741	-0.1551
chr18_28065172_28065190_pos_224779	-0.155101
chr2_28765118_28765136_pos_247344	-0.155102
chr8_120530468_120530486_pos_484693	-0.155104
chr2_135960760_135960778_pos_266798	-0.155105
chr17_77602504_77602522_pos_217362	-0.155106
chr3_12340208_12340226_pos_315961	-0.155107
chr2_26299026_26299044_pos_246441	-0.155108
chr10_100881090_100881108_pos_75619	-0.155109
chr6_31769957_31769975_pos_417895	-0.155113
chr9_33350602_33350620_pos_494747	-0.155115
chr13_21014856_21014874_pos_135423	-0.155118
chr7_23077052_23077070_pos_446251	-0.155121
chr9_34579472_34579490_pos_495030	-0.155123
chr17_794862_794880_pos_198677	-0.155124
chr2_180985069_180985087_pos_273213	-0.155124
chr21_43884232_43884250_pos_302491	-0.155128
chr6_2563051_2563069_pos_409264	-0.155128
chr14_35416298_35416316_pos_151189	-0.155132
chr10_33354908_33354926_pos_60827	-0.155135
chr17_3531373_3531391_pos_200310	-0.155137
chr2_134348538_134348556_pos_266465	-0.155139
chr22_20569055_20569073_pos_304820	-0.155139
chr10_72269544_72269562_pos_67425	-0.155141
chr15_80937234_80937252_pos_178735	-0.155143
chr7_587798_587816_pos_442146	-0.155143
chr19_5802382_5802400_pos_233578	-0.155146
chr2_240293040_240293058_pos_284701	-0.155146
chr16_19710328_19710346_pos_188063	-0.155147
chr11_76161453_76161471_pos_98943	-0.155148
chr9_112348484_112348502_pos_504535	-0.155152
chr2_132468868_132468886_pos_265910	-0.155155
chr20_1934371_1934389_pos_285478	-0.155156
chr12_94644300_94644318_pos_126789	-0.155161
chr8_102900328_102900346_pos_482803	-0.155161
chr1_68294792_68294810_pos_20348	-0.155162
chr11_123064545_123064563_pos_106735	-0.155162
chr22_32531810_32531828_pos_308087	-0.155162
chr1_39359304_39359322_pos_11782	-0.155166
chr17_43604692_43604710_pos_208575	-0.155166
chr2_86284896_86284914_pos_259919	-0.155167
chr2_112812051_112812069_pos_264068	-0.155171
chr2_10512308_10512326_pos_243331	-0.155172
chr3_133210082_133210100_pos_339320	-0.155172
chr8_133722978_133722996_pos_488854	-0.155175
chr10_124943790_124943808_pos_82262	-0.155176
chr20_41510032_41510050_pos_292433	-0.155177
chr10_132577690_132577708_pos_83726	-0.155178
chr3_72256494_72256512_pos_330538	-0.155178
chr9_33925376_33925394_pos_494812	-0.155179
chr15_92869598_92869616_pos_182034	-0.15518
chr14_81401110_81401128_pos_160142	-0.155183
chr10_88227718_88227736_pos_71945	-0.155186
chr7_2802726_2802744_pos_443186	-0.155191
chr18_58493690_58493708_pos_229448	-0.155194
chr19_18416950_18416968_pos_236492	-0.155194
chr2_33411961_33411979_pos_248888	-0.155195
chr22_30381527_30381545_pos_307681	-0.155195
chr13_109155424_109155442_pos_146912	-0.155199
chr15_36774804_36774822_pos_166056	-0.155199
chr2_219149930_219149948_pos_279461	-0.155205
chr19_18291488_18291506_pos_236387	-0.155206
chr7_29764418_29764436_pos_447913	-0.15521
chr2_71458728_71458746_pos_258189	-0.155211
chr5_122187669_122187687_pos_392275	-0.155212
chr3_184568080_184568098_pos_346805	-0.155214
chr8_13634838_13634856_pos_469370	-0.155214
chr15_78348337_78348355_pos_178336	-0.155216
chr3_37911124_37911142_pos_321447	-0.155216
chr16_75393358_75393376_pos_194961	-0.155217
chr10_33462104_33462122_pos_60886	-0.155219
chr3_14297896_14297914_pos_316770	-0.15522
chr12_19780318_19780336_pos_115320	-0.155221
chr10_18438809_18438827_pos_57065	-0.155222
chr17_17547888_17547906_pos_203548	-0.155222
chr8_128795342_128795360_pos_487398	-0.155224
chr2_63699152_63699170_pos_256074	-0.155228
chr11_32382840_32382858_pos_90765	-0.155231
chr5_143472147_143472165_pos_398685	-0.155233
chr1_230865400_230865418_pos_47654	-0.155234
chr1_202035308_202035326_pos_38829	-0.155237
chr15_64020004_64020022_pos_172711	-0.155237
chr6_143596938_143596956_pos_435325	-0.155237
chr12_124713888_124713906_pos_134506	-0.155239
chr10_112955998_112956016_pos_78869	-0.155242
chr15_91823744_91823762_pos_181414	-0.155243
chr8_132892009_132892027_pos_488216	-0.155243
chr1_216815510_216815528_pos_43781	-0.155245
chr17_80871490_80871508_pos_218536	-0.15525
chr12_29743165_29743183_pos_117061	-0.155251
chr10_14543298_14543316_pos_55938	-0.155254
chr5_133910260_133910278_pos_394869	-0.155265
chr7_110994570_110994588_pos_459115	-0.155265
chr21_45364553_45364571_pos_303111	-0.155266
chr6_151101182_151101200_pos_437141	-0.155266
chr5_125196002_125196020_pos_393433	-0.155268
chr10_89217640_89217658_pos_72229	-0.155271
chr8_102913798_102913816_pos_482824	-0.155271
chr10_129957572_129957590_pos_83330	-0.155273
chr12_130946210_130946228_pos_134804	-0.155274
chr13_91347328_91347346_pos_145041	-0.155274
chr2_42929065_42929083_pos_251707	-0.155274
chr1_56798362_56798380_pos_16496	-0.155275
chr13_28325252_28325270_pos_136625	-0.155277
chr1_156898372_156898390_pos_30596	-0.155279
chr15_98874044_98874062_pos_183358	-0.155279
chr6_163416766_163416784_pos_440188	-0.15528
chr7_74483618_74483636_pos_454596	-0.15528
chr2_98816059_98816077_pos_260971	-0.155283
chr7_25031600_25031618_pos_446686	-0.155283
chr1_99988001_99988019_pos_25014	-0.155284
chr16_70386872_70386890_pos_193758	-0.155287
chr7_23168614_23168632_pos_446275	-0.15529
chr8_28722944_28722962_pos_473095	-0.155293
chr1_218786080_218786098_pos_44397	-0.155294
chr15_38086046_38086064_pos_166655	-0.155294
chr18_26551422_26551440_pos_224651	-0.155294
chr2_98504540_98504558_pos_260863	-0.155295
chr2_108945018_108945036_pos_263266	-0.155298
chr11_119891761_119891779_pos_105611	-0.155302
chr22_38115110_38115128_pos_310443	-0.155302
chr9_594028_594046_pos_490730	-0.155305
chr3_146155122_146155140_pos_341100	-0.155307
chr10_21363436_21363454_pos_57493	-0.155308
chr18_8341966_8341984_pos_220980	-0.155312
chr9_107782846_107782864_pos_503168	-0.155315
chr10_10911192_10911210_pos_54645	-0.155317
chr9_99445918_99445936_pos_502227	-0.155318
chr13_76764430_76764448_pos_144258	-0.155321
chr4_128354516_128354534_pos_366387	-0.155321
chr6_22069404_22069422_pos_416397	-0.155321
chr5_92908250_92908268_pos_389153	-0.155325
chr7_137921731_137921749_pos_463705	-0.155326
chr11_19869180_19869198_pos_89570	-0.155331
chr15_101368562_101368580_pos_184650	-0.155331
chr8_19084664_19084682_pos_470309	-0.155332
chr11_73379594_73379612_pos_98129	-0.155333
chr3_25692592_25692610_pos_318973	-0.155334
chr1_201714938_201714956_pos_38595	-0.155335
chr1_156625922_156625940_pos_30437	-0.155337
chr11_121655633_121655651_pos_106041	-0.155338
chr17_73534084_73534102_pos_215915	-0.155338
chr7_2063994_2064012_pos_442730	-0.155341
chr1_154431768_154431786_pos_29789	-0.15535
chr6_125101920_125101938_pos_431130	-0.155351
chr9_14298386_14298404_pos_492995	-0.155353
chr16_9447274_9447292_pos_186452	-0.155355
chr17_20992997_20993015_pos_204648	-0.155355
chr3_16850137_16850155_pos_317644	-0.155361
chr20_44171160_44171178_pos_292729	-0.155363
chr1_24392005_24392023_pos_7685	-0.155366
chr7_69962195_69962213_pos_453842	-0.155366
chr20_49345672_49345690_pos_294202	-0.155367
chr18_51498630_51498648_pos_228370	-0.155368
chr18_75874700_75874718_pos_231315	-0.155368
chr20_1377007_1377025_pos_285294	-0.155374
chr10_88949336_88949354_pos_72137	-0.155375
chr12_108722242_108722260_pos_129491	-0.155376
chr17_2189426_2189444_pos_199958	-0.155376
chr18_2893796_2893814_pos_219851	-0.155377
chr4_152072600_152072618_pos_370423	-0.155377
chr1_91845336_91845354_pos_23549	-0.155379
chr9_4293884_4293902_pos_491531	-0.155381
chr1_8371226_8371244_pos_2100	-0.155385
chr21_40271394_40271412_pos_301753	-0.155388
chr6_1778265_1778283_pos_408998	-0.15539
chr7_132380134_132380152_pos_461962	-0.155394
chr8_47677443_47677461_pos_476384	-0.155397
chr14_58815962_58815980_pos_153702	-0.155399
chr17_200371_200389_pos_198457	-0.155399
chr10_88385190_88385208_pos_72038	-0.1554
chr2_237883207_237883225_pos_283864	-0.1554
chr4_185834230_185834248_pos_375506	-0.155406
chr5_124718972_124718990_pos_393161	-0.155409
chr4_13832992_13833010_pos_353354	-0.15541
chr9_130824776_130824794_pos_509753	-0.155412
chr7_148790174_148790192_pos_464691	-0.155414
chrX_70088540_70088558_pos_516710	-0.155423
chr7_106176851_106176869_pos_458459	-0.155426
chr6_150814098_150814116_pos_436945	-0.155427
chr5_147432669_147432687_pos_399210	-0.155433
chr2_27185436_27185454_pos_246650	-0.155434
chr10_129024118_129024136_pos_83116	-0.155435
chr14_24960162_24960180_pos_149813	-0.155439
chr18_22342840_22342858_pos_223133	-0.15544
chr3_177603178_177603196_pos_345886	-0.155441
chr5_173498544_173498562_pos_407079	-0.155441
chr12_54217942_54217960_pos_120811	-0.155442
chr20_58001298_58001316_pos_296547	-0.155446
chr1_116509160_116509178_pos_27708	-0.155448
chr6_22069518_22069536_pos_416399	-0.155449
chr6_46926172_46926190_pos_422666	-0.155453
chr11_83692878_83692896_pos_100093	-0.155457
chr11_128406316_128406334_pos_108044	-0.155457
chr12_96258840_96258858_pos_127323	-0.155457
chr15_58517572_58517590_pos_170830	-0.155457
chr5_59125848_59125866_pos_383600	-0.155459
chr10_122149502_122149520_pos_81409	-0.15546
chr2_226797052_226797070_pos_281071	-0.15546
chr6_125534430_125534448_pos_431306	-0.155461
chr2_167965088_167965106_pos_270670	-0.155463
chr1_18908782_18908800_pos_5815	-0.155464
chr20_59753440_59753458_pos_296861	-0.155464
chr6_79869711_79869729_pos_425115	-0.155465
chr6_41057092_41057110_pos_420668	-0.155469
chr2_191643692_191643710_pos_274731	-0.15547
chr9_124283149_124283167_pos_507212	-0.155473
chr6_46442184_46442202_pos_422507	-0.155476
chr13_30893382_30893400_pos_137707	-0.155478
chr2_157173404_157173422_pos_268530	-0.155478
chr6_17300798_17300816_pos_414929	-0.15548
chr22_37193970_37193988_pos_310027	-0.155484
chr2_204116338_204116356_pos_276447	-0.155487
chr2_19120934_19120952_pos_245144	-0.155489
chr3_194323726_194323744_pos_349860	-0.15549
chr11_11972286_11972304_pos_86561	-0.155491
chr2_69619953_69619971_pos_257888	-0.155495
chr22_23237627_23237645_pos_305139	-0.155495
chr6_43121550_43121568_pos_421396	-0.155495
chr7_137592514_137592532_pos_463501	-0.155496
chr1_61172674_61172692_pos_17726	-0.155497
chr9_70574580_70574598_pos_497108	-0.155499
chr2_71940274_71940292_pos_258495	-0.155502
chr1_145785746_145785764_pos_28423	-0.155506
chr10_112811812_112811830_pos_78824	-0.155506
chr5_149144232_149144250_pos_399779	-0.155507
chr4_15149764_15149782_pos_353597	-0.155511
chr1_237614162_237614180_pos_50843	-0.155512
chr2_47043272_47043290_pos_253773	-0.155518
chr2_62266812_62266830_pos_255834	-0.155519
chr4_1879018_1879036_pos_351328	-0.155519
chr6_6857362_6857380_pos_410778	-0.15552
chr13_50200854_50200872_pos_142256	-0.155524
chr18_13191514_13191532_pos_222009	-0.155524
chr16_14196618_14196636_pos_187350	-0.155525
chr5_171681785_171681803_pos_405439	-0.155525
chr6_6331884_6331902_pos_410469	-0.155525
chr14_104732587_104732605_pos_163988	-0.155527
chr19_50357233_50357251_pos_240900	-0.155531
chr10_29878174_29878192_pos_59380	-0.155536
chr4_111399728_111399746_pos_363808	-0.155537
chr1_177998902_177998920_pos_34700	-0.155539
chr2_222743928_222743946_pos_280403	-0.15554
chr1_85240800_85240818_pos_22072	-0.155542
chr12_69608868_69608886_pos_123311	-0.155544
chr8_109577302_109577320_pos_483635	-0.155549
chr19_49631338_49631356_pos_240767	-0.15555
chr7_98935978_98935996_pos_457035	-0.155551
chr19_45952681_45952699_pos_239589	-0.155553
chr3_168121387_168121405_pos_343887	-0.155555
chr1_115762954_115762972_pos_27404	-0.15556
chr10_17445830_17445848_pos_56806	-0.155564
chr2_222792256_222792274_pos_280429	-0.155564
chr15_49902504_49902522_pos_169199	-0.155565
chr2_69124319_69124337_pos_257555	-0.155567
chr5_140261338_140261356_pos_397030	-0.155569
chr15_78934768_78934786_pos_178428	-0.15557
chr17_65553486_65553504_pos_214309	-0.155572
chr9_129353488_129353506_pos_509106	-0.155577
chr5_82389026_82389044_pos_388099	-0.155581
chr4_7905089_7905107_pos_352521	-0.155584
chr10_22086048_22086066_pos_57713	-0.155585
chr1_21320612_21320630_pos_6462	-0.155588
chr14_68689286_68689304_pos_156799	-0.155589
chr2_208177763_208177781_pos_277374	-0.15559
chr12_76469336_76469354_pos_123967	-0.155591
chr17_39750182_39750200_pos_207195	-0.155591
chr6_7997414_7997432_pos_411320	-0.155594
chr3_128394316_128394334_pos_338184	-0.155595
chr10_122142242_122142260_pos_81379	-0.155599
chr6_36834850_36834868_pos_419475	-0.155599
chr8_27340710_27340728_pos_472649	-0.155599
chr12_93537012_93537030_pos_126180	-0.155606
chr15_92079230_92079248_pos_181840	-0.155617
chr3_31197171_31197189_pos_320129	-0.155617
chr10_102629864_102629882_pos_76191	-0.155619
chr1_15833492_15833510_pos_5111	-0.155622
chr13_39598032_39598050_pos_139580	-0.155622
chr13_73677028_73677046_pos_143536	-0.155622
chr8_18082234_18082252_pos_469978	-0.155622
chr16_16074720_16074738_pos_187763	-0.155623
chr10_103887734_103887752_pos_77024	-0.155624
chr5_67042948_67042966_pos_384844	-0.155625
chr2_197035194_197035212_pos_275171	-0.155627
chr7_47577112_47577130_pos_452219	-0.155628
chr17_29663420_29663438_pos_205507	-0.155631
chr10_78570926_78570944_pos_69497	-0.155634
chr3_50644584_50644602_pos_325034	-0.155634
chr6_125558503_125558521_pos_431331	-0.155637
chr16_88925396_88925414_pos_198220	-0.155644
chr1_184889894_184889912_pos_36870	-0.155645
chr10_79146776_79146794_pos_70123	-0.155645
chr17_76515740_76515758_pos_216807	-0.155646
chr6_11227390_11227408_pos_411826	-0.155647
chr6_30800906_30800924_pos_417736	-0.155647
chr20_50085900_50085918_pos_294557	-0.155648
chr11_57277974_57277992_pos_94098	-0.155649
chr7_51055408_51055426_pos_452876	-0.15565
chr1_221565334_221565352_pos_44996	-0.155652
chr17_9241422_9241440_pos_201807	-0.155652
chr9_16273040_16273058_pos_493557	-0.155654
chr5_41435450_41435468_pos_381041	-0.155659
chr14_21038835_21038853_pos_149094	-0.15566
chr18_26335414_26335432_pos_224571	-0.155664
chr2_241289700_241289718_pos_284946	-0.155664
chr10_69278744_69278762_pos_65897	-0.155667
chr4_158162058_158162076_pos_371529	-0.155667
chr10_121436952_121436970_pos_81084	-0.155669
chr10_97825614_97825632_pos_75139	-0.15567
chr2_173119718_173119736_pos_271880	-0.15567
chr15_60379574_60379592_pos_171136	-0.155676
chr6_11210891_11210909_pos_411706	-0.155676
chr12_96368488_96368506_pos_127336	-0.155678
chr17_1488717_1488735_pos_199228	-0.155683
chr21_42866006_42866024_pos_302250	-0.155684
chr2_26274306_26274324_pos_246432	-0.155687
chr20_10761482_10761500_pos_287178	-0.155691
chr3_40780350_40780368_pos_322179	-0.155691
chr3_58059584_58059602_pos_326616	-0.155694
chr6_17287384_17287402_pos_414862	-0.155694
chr10_191994_192012_pos_52012	-0.155696
chr9_14342775_14342793_pos_493166	-0.155705
chr8_105321430_105321448_pos_483026	-0.155706
chr1_208207630_208207648_pos_41831	-0.155707
chr10_49144360_49144378_pos_62996	-0.155707
chr1_230237134_230237152_pos_47338	-0.155709
chr11_2305568_2305586_pos_84358	-0.15571
chr11_61762054_61762072_pos_94720	-0.155711
chr2_60539184_60539202_pos_255526	-0.155717
chr9_109866878_109866896_pos_503775	-0.155718
chr13_20832006_20832024_pos_135354	-0.155724
chr14_73728888_73728906_pos_158456	-0.155724
chr1_61157601_61157619_pos_17700	-0.155725
chr5_111741278_111741296_pos_390822	-0.155726
chr1_89911336_89911354_pos_23091	-0.155729
chr1_229563462_229563480_pos_46993	-0.155731
chr12_87861380_87861398_pos_124730	-0.155731
chr11_43737558_43737576_pos_91988	-0.155733
chr12_116426657_116426675_pos_131970	-0.155734
chr3_64928892_64928910_pos_327978	-0.155737
chr14_56378778_56378796_pos_153443	-0.155739
chr3_66476846_66476864_pos_328757	-0.155739
chr4_139988990_139989008_pos_367459	-0.155739
chr6_166554418_166554436_pos_441033	-0.155739
chr7_114979582_114979600_pos_459550	-0.155743
chr11_68342462_68342480_pos_96742	-0.155746
chr2_54572318_54572336_pos_254737	-0.155746
chr1_27004954_27004972_pos_8684	-0.155748
chr11_113855472_113855490_pos_103527	-0.15575
chr3_56768518_56768536_pos_326077	-0.155752
chr1_228368260_228368278_pos_46710	-0.155755
chr7_33512060_33512078_pos_448839	-0.15576
chr2_86284654_86284672_pos_259916	-0.155761
chr17_80834140_80834158_pos_218506	-0.155762
chr4_1202508_1202526_pos_351212	-0.155762
chr5_108341870_108341888_pos_390429	-0.155762
chr2_85772812_85772830_pos_259664	-0.155763
chr15_101159553_101159571_pos_184542	-0.155764
chr6_13131950_13131968_pos_412651	-0.155765
chr15_92902206_92902224_pos_182104	-0.155766
chr12_3137632_3137650_pos_111920	-0.155768
chr7_128833314_128833332_pos_460708	-0.155768
chr3_188624428_188624446_pos_348703	-0.15577
chr7_29254984_29255002_pos_447798	-0.155773
chr14_101823176_101823194_pos_163036	-0.155774
chr10_30538118_30538136_pos_59636	-0.155777
chr2_11412198_11412216_pos_243567	-0.155777
chr2_159118798_159118816_pos_269125	-0.155782
chr14_61564050_61564068_pos_154889	-0.155784
chr15_88982595_88982613_pos_180618	-0.155785
chr13_50079166_50079184_pos_142166	-0.155787
chr22_27750010_27750028_pos_306661	-0.15579
chr4_183855748_183855766_pos_374341	-0.155795
chr11_62891344_62891362_pos_95190	-0.155797
chr5_171845358_171845376_pos_405518	-0.155797
chr11_59560419_59560437_pos_94359	-0.155803
chr22_27113454_27113472_pos_306350	-0.155808
chr21_33976320_33976338_pos_299956	-0.155812
chr11_32388414_32388432_pos_90774	-0.155822
chr17_28982506_28982524_pos_205287	-0.155824
chr17_76543786_76543804_pos_216827	-0.155824
chr8_29170024_29170042_pos_473282	-0.155825
chr16_23966952_23966970_pos_188699	-0.155827
chr17_50061186_50061204_pos_210683	-0.155828
chr11_75340178_75340196_pos_98538	-0.15583
chr11_117717982_117718000_pos_104748	-0.155831
chr4_153574526_153574544_pos_370950	-0.155832
chr14_68032848_68032866_pos_155919	-0.155833
chr2_9330364_9330382_pos_242957	-0.155833
chr3_186024472_186024490_pos_347341	-0.155837
chr2_215579986_215580004_pos_277809	-0.155839
chr6_93417846_93417864_pos_426894	-0.155839
chr11_96267975_96267993_pos_101716	-0.155841
chr12_117025784_117025802_pos_132125	-0.155843
chr9_109997834_109997852_pos_503958	-0.155843
chr7_37405656_37405674_pos_450192	-0.155844
chr6_151046717_151046735_pos_437046	-0.155846
chr17_13406212_13406230_pos_202617	-0.15585
chr2_120912316_120912334_pos_264804	-0.15585
chr14_52012810_52012828_pos_152037	-0.155856
chr1_174654827_174654845_pos_34184	-0.155857
chr15_74420688_74420706_pos_177106	-0.155859
chr6_42406586_42406604_pos_421248	-0.155861
chr15_98884782_98884800_pos_183370	-0.155862
chr7_42965069_42965087_pos_450831	-0.155863
chr10_5896708_5896726_pos_53949	-0.155864
chr10_61830370_61830388_pos_64588	-0.155865
chr1_232598025_232598043_pos_48709	-0.155866
chr15_36882312_36882330_pos_166143	-0.155869
chr3_168091510_168091528_pos_343877	-0.155869
chr3_184658934_184658952_pos_346952	-0.15587
chr7_135929800_135929818_pos_463036	-0.155873
chr2_127568828_127568846_pos_265296	-0.155875
chr8_98372337_98372355_pos_481705	-0.155878
chr3_12629526_12629544_pos_316089	-0.155884
chr9_130846526_130846544_pos_509789	-0.155884
chr10_29589407_29589425_pos_59119	-0.155885
chr16_11031124_11031142_pos_186731	-0.155887
chr1_200184210_200184228_pos_37957	-0.155888
chr1_67707166_67707184_pos_19968	-0.155889
chr11_128497574_128497592_pos_108165	-0.155894
chr13_41075298_41075316_pos_140081	-0.155894
chr12_93777876_93777894_pos_126309	-0.155899
chr11_58618816_58618834_pos_94303	-0.155901
chr2_55097625_55097643_pos_254964	-0.155904
chr10_34740106_34740124_pos_61195	-0.155905
chr10_102620830_102620848_pos_76155	-0.155908
chr1_158002912_158002930_pos_30671	-0.15591
chr2_176669434_176669452_pos_272524	-0.155915
chr4_16129406_16129424_pos_353859	-0.155915
chr6_155121608_155121626_pos_437810	-0.155915
chr10_103882648_103882666_pos_77017	-0.155916
chr5_137072368_137072386_pos_395493	-0.155916
chrX_43870142_43870160_pos_515202	-0.155916
chr10_31098284_31098302_pos_59947	-0.155918
chr4_113497545_113497563_pos_364179	-0.155919
chrX_55009294_55009312_pos_515868	-0.155919
chr17_40180180_40180198_pos_207454	-0.155921
chr10_114397311_114397329_pos_79580	-0.155926
chr21_38297450_38297468_pos_300911	-0.155928
chr6_165768782_165768800_pos_440908	-0.155928
chr15_47725436_47725454_pos_168691	-0.155931
chr13_74131292_74131310_pos_143676	-0.155932
chr21_36888832_36888850_pos_300596	-0.155932
chr20_39112213_39112231_pos_291945	-0.155933
chr16_85462350_85462368_pos_196872	-0.155934
chr1_87684474_87684492_pos_22695	-0.155935
chr1_77378893_77378911_pos_20840	-0.155936
chr14_68814844_68814862_pos_156965	-0.155936
chr1_83641506_83641524_pos_21671	-0.155941
chr2_200787122_200787140_pos_275688	-0.155942
chr1_2133494_2133512_pos_249	-0.155946
chr8_98419769_98419787_pos_481746	-0.155947
chr3_131349560_131349578_pos_339110	-0.15595
chr20_63774401_63774419_pos_297641	-0.155951
chr11_114890310_114890328_pos_104054	-0.155952
chr2_106021252_106021270_pos_262944	-0.155953
chr22_32881236_32881254_pos_308408	-0.155953
chr6_140270138_140270156_pos_434649	-0.155957
chr3_39911686_39911704_pos_322000	-0.155958
chr10_11595184_11595202_pos_55153	-0.155961
chr10_4346502_4346520_pos_53439	-0.155964
chr1_83827922_83827940_pos_21711	-0.155966
chr2_233409901_233409919_pos_281990	-0.155967
chr5_136810774_136810792_pos_395470	-0.155969
chrX_130173616_130173634_pos_518227	-0.15597
chr5_126852226_126852244_pos_393828	-0.155971
chr10_63170260_63170278_pos_65194	-0.155973
chr14_68346840_68346858_pos_156170	-0.155974
chr3_172313828_172313846_pos_345314	-0.155977
chr6_161370954_161370972_pos_439577	-0.155981
chr9_130276362_130276380_pos_509565	-0.155982
chr1_16141744_16141762_pos_5364	-0.155985
chr3_171175970_171175988_pos_344457	-0.155986
chr13_110388828_110388846_pos_147723	-0.155987
chr21_38913578_38913596_pos_301262	-0.155989
chr5_58891474_58891492_pos_383500	-0.155995
chr3_118226428_118226446_pos_334543	-0.156
chr1_8217296_8217314_pos_2015	-0.156004
chr2_30411048_30411066_pos_247855	-0.15601
chr1_56477510_56477528_pos_16336	-0.156018
chr11_61922666_61922684_pos_94860	-0.156019
chr10_17217718_17217736_pos_56758	-0.156025
chr8_100384938_100384956_pos_481858	-0.156028
chr4_169627441_169627459_pos_372955	-0.15603
chr18_74949712_74949730_pos_231122	-0.156033
chr8_2127443_2127461_pos_466511	-0.156034
chr7_136878211_136878229_pos_463176	-0.156036
chr5_158461654_158461672_pos_403362	-0.156039
chr2_55919174_55919192_pos_255182	-0.156044
chr3_42814560_42814578_pos_322965	-0.156044
chr9_134709687_134709705_pos_511638	-0.156048
chr1_57721066_57721084_pos_16626	-0.156054
chr2_18552158_18552176_pos_245002	-0.156058
chr6_32664886_32664904_pos_418011	-0.156059
chr4_113605136_113605154_pos_364294	-0.156066
chr7_26156617_26156635_pos_447091	-0.156077
chr11_62508517_62508535_pos_95117	-0.156078
chr9_20356640_20356658_pos_494153	-0.156086
chr6_90219327_90219345_pos_426542	-0.156089
chr6_157151190_157151208_pos_438331	-0.156091
chr12_53659306_53659324_pos_120753	-0.156095
chr2_160929090_160929108_pos_269986	-0.156095
chr4_25087540_25087558_pos_354858	-0.156096
chr8_37826212_37826230_pos_474539	-0.156099
chr2_150644522_150644540_pos_268107	-0.156101
chr2_71796176_71796194_pos_258443	-0.156102
chr6_41055394_41055412_pos_420661	-0.156107
chr3_150235810_150235828_pos_341905	-0.156108
chr3_56251596_56251614_pos_326053	-0.15611
chr11_126166042_126166060_pos_107520	-0.156116
chr20_63949086_63949104_pos_297731	-0.156116
chr22_40180152_40180170_pos_311235	-0.15612
chr6_121780510_121780528_pos_430761	-0.156126
chr17_57666730_57666748_pos_212281	-0.156127
chr2_47238046_47238064_pos_253942	-0.156127
chr2_30366451_30366469_pos_247768	-0.156129
chr6_89970878_89970896_pos_426273	-0.156129
chr11_62688328_62688346_pos_95177	-0.15613
chr21_15355296_15355314_pos_297954	-0.156133
chr6_79204116_79204134_pos_425067	-0.156134
chr16_11102214_11102232_pos_186788	-0.156135
chr19_19463112_19463130_pos_236875	-0.156138
chr7_44136264_44136282_pos_451031	-0.156142
chr10_17238256_17238274_pos_56766	-0.156143
chr11_118609798_118609816_pos_105064	-0.156144
chr14_23346296_23346314_pos_149361	-0.156149
chr4_53348142_53348160_pos_357915	-0.156149
chr8_21129428_21129446_pos_470868	-0.15615
chr9_109738260_109738278_pos_503611	-0.156153
chr11_44741152_44741170_pos_92366	-0.156156
chr5_31774856_31774874_pos_379257	-0.156156
chrX_107753554_107753572_pos_517410	-0.156158
chr21_42236118_42236136_pos_302133	-0.156159
chr5_56359238_56359256_pos_382632	-0.156165
chr10_20891002_20891020_pos_57326	-0.156166
chr2_18976450_18976468_pos_245110	-0.156166
chr3_133106394_133106412_pos_339299	-0.156166
chr2_152469135_152469153_pos_268335	-0.156167
chr6_44005404_44005422_pos_421830	-0.15617
chr12_46446076_46446094_pos_118605	-0.156171
chr2_8545230_8545248_pos_242525	-0.156174
chr4_126569372_126569390_pos_366238	-0.15618
chr1_214362327_214362345_pos_43476	-0.156181
chr14_85573570_85573588_pos_160396	-0.156183
chr20_44153112_44153130_pos_292681	-0.156184
chr4_13985413_13985431_pos_353390	-0.156184
chr4_26151712_26151730_pos_355048	-0.156184
chr17_17189830_17189848_pos_203360	-0.156187
chr3_32576583_32576601_pos_320351	-0.156187
chr14_93764342_93764360_pos_162001	-0.156189
chr14_99768659_99768677_pos_162663	-0.156194
chr12_48389646_48389664_pos_119303	-0.156198
chr12_111776113_111776131_pos_130935	-0.156199
chr11_30594776_30594794_pos_90608	-0.156201
chr19_28864956_28864974_pos_237030	-0.156207
chr10_101961224_101961242_pos_75904	-0.156208
chr19_43475530_43475548_pos_239015	-0.156213
chr9_92749492_92749510_pos_500328	-0.156213
chr11_114775564_114775582_pos_103992	-0.156218
chr2_214748103_214748121_pos_277702	-0.15622
chr8_70395826_70395844_pos_478803	-0.156224
chr8_92693904_92693922_pos_480375	-0.156224
chr11_86151376_86151394_pos_100242	-0.156227
chr13_79503748_79503766_pos_144428	-0.156228
chr18_48681036_48681054_pos_227513	-0.156228
chr4_154024204_154024222_pos_370987	-0.15623
chr5_111590382_111590400_pos_390752	-0.15623
chr6_118284200_118284218_pos_429918	-0.156234
chr1_13587586_13587604_pos_4674	-0.156237
chr2_228729234_228729252_pos_281308	-0.156238
chr9_130451998_130452016_pos_509628	-0.156238
chr7_99267650_99267668_pos_457115	-0.156239
chr11_86989864_86989882_pos_100652	-0.156243
chr11_58028930_58028948_pos_94277	-0.156245
chr4_9924887_9924905_pos_352958	-0.156246
chr2_144513965_144513983_pos_267480	-0.156248
chr11_116853918_116853936_pos_104428	-0.156251
chr15_68797814_68797832_pos_175085	-0.156256
chr4_184815486_184815504_pos_374792	-0.156257
chr20_36831023_36831041_pos_291085	-0.156259
chr8_18555905_18555923_pos_470002	-0.156259
chr7_37441239_37441257_pos_450218	-0.156261
chr11_133842236_133842254_pos_109794	-0.156263
chr12_24489592_24489610_pos_116094	-0.156268
chr12_122106978_122106996_pos_133298	-0.156272
chr15_81024320_81024338_pos_178748	-0.156275
chr9_115649910_115649928_pos_505500	-0.156276
chr15_43903896_43903914_pos_168299	-0.156277
chr5_149053270_149053288_pos_399738	-0.156278
chr11_122742464_122742482_pos_106700	-0.156279
chr11_63872686_63872704_pos_95324	-0.156281
chr7_87056852_87056870_pos_455836	-0.156281
chr10_125156187_125156205_pos_82580	-0.156284
chr6_35491968_35491986_pos_418993	-0.156284
chr22_36410858_36410876_pos_309885	-0.156285
chr22_36121822_36121840_pos_309487	-0.156289
chr5_157473650_157473668_pos_403012	-0.156294
chr14_21085206_21085224_pos_149120	-0.156295
chr14_32019604_32019622_pos_150304	-0.156295
chr6_34319556_34319574_pos_418290	-0.156297
chr5_171574614_171574632_pos_405288	-0.156299
chr6_46380330_46380348_pos_422448	-0.156299
chr9_14311506_14311524_pos_493078	-0.156299
chr8_109614338_109614356_pos_483645	-0.156301
chr12_65891490_65891508_pos_122593	-0.156306
chr5_173231729_173231747_pos_406650	-0.156306
chr11_47916660_47916678_pos_93787	-0.156308
chr15_42859686_42859704_pos_168168	-0.156308
chr8_97944191_97944209_pos_481564	-0.156309
chr3_156148796_156148814_pos_342633	-0.15631
chr18_36512110_36512128_pos_226175	-0.156312
chr21_16474394_16474412_pos_298176	-0.156312
chr19_10644914_10644932_pos_234466	-0.156313
chr1_218166711_218166729_pos_44068	-0.156317
chr15_64683302_64683320_pos_172874	-0.156319
chr6_113564417_113564435_pos_429407	-0.156321
chr1_8409469_8409487_pos_2179	-0.156323
chr16_28277954_28277972_pos_189351	-0.156323
chr11_112851926_112851944_pos_103228	-0.156324
chr3_30426774_30426792_pos_319797	-0.156324
chr17_27256919_27256937_pos_204862	-0.156326
chr22_32764590_32764608_pos_308242	-0.15633
chr1_65279622_65279640_pos_19244	-0.156333
chr3_123658834_123658852_pos_336199	-0.156336
chr4_168758628_168758646_pos_372576	-0.156338
chr13_20150445_20150463_pos_135116	-0.156339
chr18_27057980_27057998_pos_224687	-0.156339
chr5_107218794_107218812_pos_390041	-0.156342
chr8_19966884_19966902_pos_470609	-0.156343
chr14_74984702_74984720_pos_158934	-0.156345
chr17_2230726_2230744_pos_200005	-0.156345
chr10_110665904_110665922_pos_78261	-0.156347
chr10_78316804_78316822_pos_69319	-0.156348
chr9_125549756_125549774_pos_507591	-0.15635
chr14_69712572_69712590_pos_157591	-0.156351
chr3_195803026_195803044_pos_350751	-0.156354
chr7_108055664_108055682_pos_459025	-0.156354
chr5_149656816_149656834_pos_400521	-0.15636
chr8_41162128_41162146_pos_475526	-0.156362
chr8_116472770_116472788_pos_483785	-0.156362
chr1_8402616_8402634_pos_2165	-0.156363
chr1_44238266_44238284_pos_13556	-0.156363
chr10_121189512_121189530_pos_81014	-0.156363
chr15_42455170_42455188_pos_168062	-0.156365
chr13_77387467_77387485_pos_144327	-0.156367
chr5_138504928_138504946_pos_396016	-0.156367
chr21_32134930_32134948_pos_299470	-0.156368
chr5_153672579_153672597_pos_402075	-0.156374
chr1_81431121_81431139_pos_21296	-0.156376
chr10_3804238_3804256_pos_52952	-0.156377
chr12_96131606_96131624_pos_127198	-0.15638
chr3_40615518_40615536_pos_322145	-0.156383
chr12_125049661_125049679_pos_134640	-0.156386
chr14_68626499_68626517_pos_156628	-0.156387
chr7_35989160_35989178_pos_449709	-0.156388
chr8_78610884_78610902_pos_479230	-0.156388
chr2_43483104_43483122_pos_252367	-0.156393
chr1_32494423_32494441_pos_10383	-0.156394
chr6_164416110_164416128_pos_440774	-0.156394
chr8_133218040_133218058_pos_488486	-0.156394
chr3_98710856_98710874_pos_331847	-0.156396
chr5_16459736_16459754_pos_378774	-0.156397
chr12_76781636_76781654_pos_124064	-0.156402
chr5_111676692_111676710_pos_390769	-0.156402
chr9_120936566_120936584_pos_506061	-0.156406
chr11_79096690_79096708_pos_99829	-0.156407
chr12_76688196_76688214_pos_124055	-0.156412
chr9_70601672_70601690_pos_497153	-0.156413
chr2_28676340_28676358_pos_247256	-0.156414
chr6_3919614_3919632_pos_409861	-0.156414
chr17_43526274_43526292_pos_208520	-0.156419
chr10_63429378_63429396_pos_65292	-0.15642
chr15_85709017_85709035_pos_180190	-0.156423
chrX_13099334_13099352_pos_512939	-0.156423
chr2_69021038_69021056_pos_257487	-0.156425
chr8_143026936_143026954_pos_490198	-0.156426
chr21_44962478_44962496_pos_302769	-0.156428
chr6_11657164_11657182_pos_412073	-0.156428
chr11_76153746_76153764_pos_98928	-0.156431
chr18_24986096_24986114_pos_224158	-0.156431
chr7_150754556_150754574_pos_464895	-0.156432
chr12_124755420_124755438_pos_134552	-0.156433
chr20_59936534_59936552_pos_296959	-0.156433
chr3_43765619_43765637_pos_323297	-0.156435
chr6_41706430_41706448_pos_420965	-0.156438
chr11_68346438_68346456_pos_96746	-0.156439
chr7_2796582_2796600_pos_443162	-0.15644
chr1_172382284_172382302_pos_33904	-0.156441
chr16_53085940_53085958_pos_190573	-0.156442
chr5_72151882_72151900_pos_385839	-0.156443
chr5_157303658_157303676_pos_402945	-0.156443
chr6_125758754_125758772_pos_431468	-0.156444
chr17_15415298_15415316_pos_202849	-0.156446
chr3_150221368_150221386_pos_341884	-0.156446
chr8_127917648_127917666_pos_487142	-0.156451
chr14_101859623_101859641_pos_163163	-0.156454
chr19_51689346_51689364_pos_241102	-0.156454
chr5_177454246_177454264_pos_407971	-0.156455
chr5_149299080_149299098_pos_400034	-0.156456
chr17_57099834_57099852_pos_211773	-0.156457
chr12_122098484_122098502_pos_133294	-0.156461
chr14_101823948_101823966_pos_163045	-0.156465
chr9_133683885_133683903_pos_511106	-0.156467
chr1_18909194_18909212_pos_5817	-0.156468
chr9_13653310_13653328_pos_492419	-0.156468
chr9_127764276_127764294_pos_508468	-0.15647
chr17_1941496_1941514_pos_199518	-0.156471
chr20_57439540_57439558_pos_296212	-0.156472
chr2_240233677_240233695_pos_284595	-0.156473
chr1_230141117_230141135_pos_47211	-0.156474
chr3_193897948_193897966_pos_349520	-0.156476
chr9_116471390_116471408_pos_505676	-0.156478
chr6_167442504_167442522_pos_441165	-0.15648
chr13_111216484_111216502_pos_148094	-0.156481
chr7_28688352_28688370_pos_447625	-0.156483
chr1_202405470_202405488_pos_39048	-0.156484
chr7_18521026_18521044_pos_445575	-0.156484
chr2_159030420_159030438_pos_268938	-0.156492
chr3_72270310_72270328_pos_330547	-0.156492
chr3_183628415_183628433_pos_346663	-0.156493
chr16_11356917_11356935_pos_186934	-0.156495
chr15_58447430_58447448_pos_170771	-0.156497
chr11_132073060_132073078_pos_109631	-0.156508
chr4_41485202_41485220_pos_356596	-0.156512
chr7_92695861_92695879_pos_456296	-0.156512
chr11_62431688_62431706_pos_94995	-0.156513
chr8_140627388_140627406_pos_489545	-0.156513
chr12_29582806_29582824_pos_116967	-0.156515
chr11_78228650_78228668_pos_99476	-0.156516
chr3_187013084_187013102_pos_347778	-0.156519
chr9_76650642_76650660_pos_497696	-0.156524
chr17_8649617_8649635_pos_201518	-0.156529
chr3_58161934_58161952_pos_326706	-0.156533
chr18_22460910_22460928_pos_223315	-0.156535
chr6_140486306_140486324_pos_434727	-0.156536
chr5_169803652_169803670_pos_404947	-0.156537
chr4_123555838_123555856_pos_365519	-0.156539
chr15_75197238_75197256_pos_177406	-0.156541
chr2_43345056_43345074_pos_252244	-0.156542
chr7_100564128_100564146_pos_457282	-0.156547
chr2_48571394_48571412_pos_254200	-0.156552
chr11_124920832_124920850_pos_107083	-0.156553
chr4_41120974_41120992_pos_356401	-0.156561
chr8_123630600_123630618_pos_485533	-0.156561
chr11_113873554_113873572_pos_103569	-0.156566
chr5_14445868_14445886_pos_378066	-0.156566
chr10_6272766_6272784_pos_54119	-0.156567
chr2_39695172_39695190_pos_250526	-0.156567
chr22_21698088_21698106_pos_304909	-0.156571
chr1_41502608_41502626_pos_12589	-0.156574
chr1_115755296_115755314_pos_27386	-0.156574
chr3_8626128_8626146_pos_314957	-0.156575
chr7_127984068_127984086_pos_460563	-0.156575
chr10_33807798_33807816_pos_60990	-0.156581
chr14_76984528_76984546_pos_159706	-0.156585
chr2_73759551_73759569_pos_258822	-0.156587
chr22_28043444_28043462_pos_306865	-0.156587
chr9_96420577_96420595_pos_501507	-0.156594
chr1_81835038_81835056_pos_21523	-0.156603
chr5_171483612_171483630_pos_405228	-0.156607
chr8_133082714_133082732_pos_488360	-0.156608
chr17_41810031_41810049_pos_207958	-0.156609
chr6_53691994_53692012_pos_423381	-0.15661
chr3_43327146_43327164_pos_323115	-0.156611
chr1_41490932_41490950_pos_12535	-0.156613
chr8_93961130_93961148_pos_480572	-0.156613
chr10_73815828_73815846_pos_67795	-0.156614
chr5_149289664_149289682_pos_400005	-0.156614
chr14_64758698_64758716_pos_155531	-0.156616
chr22_32882062_32882080_pos_308413	-0.156616
chr22_17991728_17991746_pos_304283	-0.156617
chr7_151869168_151869186_pos_465646	-0.15662
chr17_45235854_45235872_pos_209509	-0.156622
chr11_78812658_78812676_pos_99741	-0.156623
chr12_96240004_96240022_pos_127305	-0.156624
chr18_8176203_8176221_pos_220948	-0.156625
chr4_78059568_78059586_pos_360572	-0.156628
chr7_117086288_117086306_pos_460023	-0.15663
chr10_32150886_32150904_pos_60362	-0.156631
chr9_22239190_22239208_pos_494323	-0.156631
chr6_1612964_1612982_pos_408791	-0.156633
chr15_49096698_49096716_pos_169115	-0.156634
chr8_41256718_41256736_pos_475542	-0.156635
chr13_20125348_20125366_pos_135037	-0.156637
chr8_130358904_130358922_pos_487842	-0.156637
chr20_6770008_6770026_pos_286447	-0.156639
chr2_54618250_54618268_pos_254830	-0.156641
chr2_157777573_157777591_pos_268574	-0.156642
chr7_2801954_2801972_pos_443175	-0.156642
chr20_17710596_17710614_pos_287742	-0.156645
chrX_63657227_63657245_pos_515928	-0.156645
chr1_53380068_53380086_pos_15160	-0.156648
chr5_173825637_173825655_pos_407209	-0.156651
chr5_173233696_173233714_pos_406665	-0.156653
chr11_103545689_103545707_pos_102270	-0.156656
chr2_85270220_85270238_pos_259386	-0.156656
chr4_52600370_52600388_pos_357511	-0.156656
chr15_64691166_64691184_pos_172892	-0.156657
chr1_36279451_36279469_pos_11248	-0.156658
chr1_111597452_111597470_pos_26280	-0.156658
chr5_160269344_160269362_pos_404100	-0.156658
chr14_101972666_101972684_pos_163217	-0.156659
chr4_76301574_76301592_pos_359844	-0.15666
chr18_55489834_55489852_pos_228614	-0.156661
chr5_173859432_173859450_pos_407248	-0.156661
chrX_70481512_70481530_pos_516772	-0.156663
chr17_78176624_78176642_pos_217732	-0.156665
chr21_46297900_46297918_pos_303554	-0.156667
chr22_27726464_27726482_pos_306638	-0.156667
chr2_101655810_101655828_pos_262033	-0.156669
chr14_68951246_68951264_pos_157128	-0.156675
chr10_109899686_109899704_pos_77451	-0.156676
chr3_12893880_12893898_pos_316253	-0.156676
chrX_107732271_107732289_pos_517366	-0.156677
chr10_3395964_3395982_pos_52583	-0.156678
chr5_14410908_14410926_pos_378018	-0.15668
chr11_128519610_128519628_pos_108217	-0.156681
chr17_40107076_40107094_pos_207401	-0.156681
chr19_6801892_6801910_pos_234010	-0.156682
chr13_44294148_44294166_pos_141002	-0.156687
chr11_57210686_57210704_pos_94035	-0.156691
chr9_93193512_93193530_pos_500461	-0.156691
chr6_32116899_32116917_pos_417970	-0.156692
chr5_171426404_171426422_pos_405180	-0.156693
chr1_21327298_21327316_pos_6493	-0.156694
chr6_7150900_7150918_pos_411017	-0.156694
chr12_50568894_50568912_pos_119919	-0.156697
chr16_79543456_79543474_pos_195430	-0.156699
chr5_157535276_157535294_pos_403079	-0.156699
chr1_51418272_51418290_pos_14773	-0.156702
chr12_66145196_66145214_pos_122683	-0.156708
chr21_26841008_26841026_pos_298642	-0.156709
chr14_100103490_100103508_pos_162752	-0.15671
chr1_149987296_149987314_pos_28913	-0.156712
chr6_7561369_7561387_pos_411232	-0.156712
chr5_142713200_142713218_pos_397969	-0.156715
chr1_39398766_39398784_pos_11854	-0.156719
chr3_195244192_195244210_pos_350656	-0.156719
chr10_77416530_77416548_pos_69058	-0.156721
chr18_50847826_50847844_pos_228276	-0.156721
chr6_165571675_165571693_pos_440796	-0.156724
chr12_102484608_102484626_pos_127744	-0.156727
chr10_29588838_29588856_pos_59108	-0.156733
chr7_94375400_94375418_pos_456602	-0.156733
chr4_77922518_77922536_pos_360570	-0.156735
chr22_41860400_41860418_pos_311835	-0.156736
chr1_237197762_237197780_pos_50725	-0.156738
chr12_122309012_122309030_pos_133314	-0.156738
chr8_92025684_92025702_pos_480208	-0.156738
chr6_75349758_75349776_pos_424755	-0.156739
chr9_87567758_87567776_pos_498968	-0.156739
chr4_173669754_173669772_pos_373558	-0.15674
chr13_80436504_80436522_pos_144849	-0.156743
chr6_125262681_125262699_pos_431180	-0.156746
chr1_15843914_15843932_pos_5128	-0.156748
chr13_97260122_97260140_pos_145489	-0.156748
chr7_123570954_123570972_pos_460278	-0.15675
chr17_43517768_43517786_pos_208512	-0.156751
chr2_156400740_156400758_pos_268471	-0.156753
chr4_108561286_108561304_pos_363614	-0.156754
chr10_36441393_36441411_pos_61725	-0.156762
chr15_34855760_34855778_pos_165585	-0.156762
chr16_83249111_83249129_pos_196070	-0.156762
chr4_101102861_101102879_pos_363016	-0.156763
chr1_98327308_98327326_pos_24799	-0.156765
chr17_8140833_8140851_pos_201280	-0.156765
chr12_106147195_106147213_pos_128889	-0.156767
chr18_55910762_55910780_pos_228737	-0.156768
chr13_106498266_106498284_pos_146600	-0.156769
chr6_22042968_22042986_pos_416375	-0.15677
chr15_57574302_57574320_pos_170410	-0.156774
chr12_6198084_6198102_pos_113151	-0.156775
chr1_184908784_184908802_pos_36914	-0.15678
chr11_9689720_9689738_pos_85775	-0.15678
chr3_71062924_71062942_pos_329781	-0.156782
chr5_34522999_34523017_pos_379845	-0.156783
chr11_12677353_12677371_pos_87418	-0.156791
chr8_11700486_11700504_pos_468216	-0.156791
chr22_46073454_46073472_pos_313163	-0.156792
chr5_148747368_148747386_pos_399461	-0.156792
chr17_69871058_69871076_pos_215372	-0.156793
chr17_12678472_12678490_pos_202438	-0.156797
chr5_82344990_82345008_pos_387983	-0.156804
chr3_74615280_74615298_pos_331311	-0.156806
chr11_78290412_78290430_pos_99512	-0.156807
chr20_17505046_17505064_pos_287629	-0.156811
chr6_158072426_158072444_pos_438735	-0.156812
chr8_97957326_97957344_pos_481574	-0.156812
chr2_15734182_15734200_pos_244350	-0.156817
chr5_149273806_149273824_pos_399935	-0.156819
chr20_59838356_59838374_pos_296931	-0.15682
chr15_68479468_68479486_pos_174640	-0.156823
chr12_93857052_93857070_pos_126478	-0.156826
chr17_10124222_10124240_pos_202065	-0.156827
chr17_50954376_50954394_pos_211362	-0.156834
chr6_43703202_43703220_pos_421608	-0.156836
chr7_107990960_107990978_pos_458981	-0.156836
chr6_118285680_118285698_pos_429929	-0.156837
chr17_78758122_78758140_pos_218065	-0.156839
chrX_68978372_68978390_pos_516402	-0.156841
chr3_159884974_159884992_pos_343544	-0.156849
chr12_105741222_105741240_pos_128488	-0.15685
chr3_69249604_69249622_pos_329130	-0.15685
chr6_80331700_80331718_pos_425156	-0.156851
chr1_230772593_230772611_pos_47510	-0.156854
chr6_30759141_30759159_pos_417656	-0.156856
chr8_123592689_123592707_pos_485489	-0.156856
chr17_39365680_39365698_pos_207050	-0.15686
chr8_11877230_11877248_pos_468562	-0.156863
chr17_73537056_73537074_pos_215917	-0.156867
chr3_58066968_58066986_pos_326631	-0.156867
chr7_35728350_35728368_pos_449600	-0.156867
chr8_13093647_13093665_pos_468706	-0.156868
chr4_140242948_140242966_pos_367629	-0.156881
chr10_68601404_68601422_pos_65825	-0.156882
chr4_138682690_138682708_pos_366920	-0.156885
chr10_5585708_5585726_pos_53841	-0.15689
chr11_46505879_46505897_pos_93239	-0.156891
chr7_35336742_35336760_pos_449333	-0.156895
chr2_47058529_47058547_pos_253800	-0.156896
chr8_9298408_9298426_pos_467322	-0.156896
chr10_15318298_15318316_pos_56117	-0.1569
chr5_137751976_137751994_pos_395715	-0.1569
chr1_186302321_186302339_pos_37279	-0.156902
chr1_230865624_230865642_pos_47658	-0.156904
chr10_96448349_96448367_pos_74794	-0.156905
chr11_62543068_62543086_pos_95144	-0.156906
chr15_71707482_71707500_pos_176294	-0.156906
chr14_32019276_32019294_pos_150296	-0.156909
chr6_21478264_21478282_pos_416033	-0.15691
chr12_3172907_3172925_pos_111990	-0.156911
chr12_26513727_26513745_pos_116449	-0.156913
chr2_229408712_229408730_pos_281374	-0.156915
chr8_28710402_28710420_pos_473056	-0.156916
chr20_5131330_5131348_pos_286173	-0.156917
chr8_29276184_29276202_pos_473301	-0.156918
chr1_208748704_208748722_pos_42034	-0.15692
chr12_113300030_113300048_pos_131123	-0.15692
chr1_94981784_94981802_pos_24596	-0.156928
chr3_125051949_125051967_pos_337003	-0.156929
chr12_48779523_48779541_pos_119327	-0.15693
chr5_112895794_112895812_pos_391150	-0.156932
chr16_4944908_4944926_pos_186175	-0.156933
chr1_116335507_116335525_pos_27577	-0.156934
chr5_158877226_158877244_pos_403554	-0.156935
chrX_69018932_69018950_pos_516447	-0.156939
chr1_170729611_170729629_pos_33493	-0.15694
chr6_112502790_112502808_pos_429272	-0.15694
chr12_104523342_104523360_pos_127996	-0.156943
chr4_27108488_27108506_pos_355275	-0.156946
chr7_5570166_5570184_pos_443859	-0.156946
chr22_23214228_23214246_pos_305084	-0.156947
chr22_46488309_46488327_pos_313401	-0.156948
chr5_124599678_124599696_pos_392925	-0.156948
chr14_74618765_74618783_pos_158761	-0.15695
chr14_73764991_73765009_pos_158536	-0.156951
chr2_168188272_168188290_pos_270760	-0.156951
chr21_43327098_43327116_pos_302365	-0.156954
chr5_159444753_159444771_pos_403792	-0.156956
chr6_157134508_157134526_pos_438303	-0.156958
chr15_35697632_35697650_pos_165774	-0.156961
chr3_42064564_42064582_pos_322638	-0.156961
chr6_36960182_36960200_pos_419627	-0.156964
chr9_110081580_110081598_pos_504080	-0.156967
chr7_116574575_116574593_pos_459873	-0.156968
chr1_77899998_77900016_pos_20956	-0.15697
chr12_27193884_27193902_pos_116615	-0.15697
chr7_25627193_25627211_pos_446812	-0.156972
chr11_36196786_36196804_pos_91782	-0.156974
chr19_13182114_13182132_pos_235124	-0.156976
chr6_17973736_17973754_pos_415324	-0.156977
chr1_54379558_54379576_pos_15435	-0.156978
chr3_11282965_11282983_pos_315471	-0.156979
chr4_76207619_76207637_pos_359830	-0.156983
chr1_65165717_65165735_pos_19130	-0.156987
chr2_152228468_152228486_pos_268284	-0.15699
chr3_7505135_7505153_pos_314701	-0.15699
chr7_134937034_134937052_pos_462789	-0.156992
chr3_127953502_127953520_pos_337892	-0.156995
chr6_139249544_139249562_pos_434058	-0.156996
chr2_134494013_134494031_pos_266604	-0.157005
chr15_47927328_47927346_pos_168784	-0.157006
chr3_23994384_23994402_pos_318423	-0.157009
chr2_62292273_62292291_pos_255842	-0.157012
chr7_28405798_28405816_pos_447475	-0.157013
chr22_32531498_32531516_pos_308085	-0.157016
chr9_112862292_112862310_pos_504672	-0.157016
chr9_127574162_127574180_pos_508398	-0.157016
chr16_30997250_30997268_pos_189711	-0.157017
chr2_17822258_17822276_pos_244859	-0.15702
chr4_158730134_158730152_pos_371598	-0.157022
chr6_142821402_142821420_pos_435003	-0.157022
chr8_80727650_80727668_pos_479593	-0.157022
chr12_114444978_114444996_pos_131502	-0.157023
chr5_151023406_151023424_pos_401551	-0.157024
chr2_133774058_133774076_pos_266115	-0.157028
chr21_39114906_39114924_pos_301499	-0.157028
chr22_41508926_41508944_pos_311658	-0.157032
chr6_147547024_147547042_pos_435917	-0.157032
chr12_32828718_32828736_pos_117432	-0.157035
chr20_39396044_39396062_pos_291986	-0.157036
chr15_55799925_55799943_pos_169838	-0.157038
chr1_99660024_99660042_pos_24923	-0.157041
chr1_94326802_94326820_pos_24186	-0.157042
chr3_121647892_121647910_pos_335506	-0.157048
chr1_35451694_35451712_pos_11009	-0.157052
chr2_236661282_236661300_pos_282853	-0.157054
chr2_18742598_18742616_pos_245071	-0.157056
chr8_22415258_22415276_pos_471163	-0.157068
chr13_23549456_23549474_pos_135877	-0.157069
chr14_61511812_61511830_pos_154768	-0.157069
chr14_64692761_64692779_pos_155452	-0.157069
chr16_29976078_29976096_pos_189518	-0.15707
chr6_105333568_105333586_pos_427221	-0.157071
chr1_15424336_15424354_pos_4980	-0.157072
chr12_124655966_124655984_pos_134405	-0.157072
chr3_183638248_183638266_pos_346686	-0.157074
chr2_133643327_133643345_pos_266030	-0.157075
chr1_202217798_202217816_pos_38932	-0.157076
chr12_6206576_6206594_pos_113161	-0.157078
chr11_120218456_120218474_pos_105724	-0.157081
chr2_156562416_156562434_pos_268512	-0.157089
chr11_12727814_12727832_pos_87561	-0.15709
chr15_40436624_40436642_pos_167454	-0.157092
chr22_36451866_36451884_pos_309921	-0.157099
chr11_125169030_125169048_pos_107127	-0.1571
chr6_137703290_137703308_pos_433457	-0.157104
chr4_76688874_76688892_pos_360207	-0.157106
chr20_24497830_24497848_pos_289010	-0.15711
chr1_10700412_10700430_pos_3382	-0.157121
chr16_65548344_65548362_pos_192591	-0.157123
chr20_39745828_39745846_pos_292017	-0.157125
chr1_85613040_85613058_pos_22370	-0.157126
chr20_31496859_31496877_pos_289374	-0.157126
chr3_188231141_188231159_pos_348310	-0.157127
chr1_85331163_85331181_pos_22150	-0.157128
chr10_86677206_86677224_pos_71488	-0.157131
chr16_73000264_73000282_pos_194249	-0.157136
chr6_4616048_4616066_pos_410100	-0.157137
chr6_154596078_154596096_pos_437693	-0.157137
chr4_118918510_118918528_pos_364559	-0.15714
chr6_11732192_11732210_pos_412082	-0.157141
chr18_74255480_74255498_pos_230864	-0.157144
chr6_1803090_1803108_pos_409008	-0.157145
chr11_21944838_21944856_pos_89936	-0.157148
chr11_128391877_128391895_pos_108005	-0.157148
chr5_153627613_153627631_pos_402039	-0.157148
chr2_168471026_168471044_pos_270929	-0.15715
chr6_118550730_118550748_pos_430252	-0.157151
chr8_101817864_101817882_pos_482284	-0.157152
chr21_41851514_41851532_pos_302006	-0.157155
chr1_15324623_15324641_pos_4917	-0.157157
chr15_71364230_71364248_pos_176033	-0.157157
chr19_47229326_47229344_pos_240213	-0.157165
chr10_88158007_88158025_pos_71906	-0.157166
chr16_14181878_14181896_pos_187341	-0.157167
chr1_111729634_111729652_pos_26333	-0.157169
chr6_52305999_52306017_pos_422905	-0.157169
chr8_116686152_116686170_pos_483862	-0.157172
chr13_95227468_95227486_pos_145199	-0.157173
chr1_230865314_230865332_pos_47653	-0.157175
chr2_222703169_222703187_pos_280333	-0.157175
chr3_121664009_121664027_pos_335529	-0.157175
chr4_158774890_158774908_pos_371600	-0.157178
chr2_46259679_46259697_pos_253042	-0.157179
chr1_210394020_210394038_pos_42412	-0.15718
chr5_59236244_59236262_pos_383705	-0.15718
chr3_28777904_28777922_pos_319319	-0.157184
chr13_110287388_110287406_pos_147478	-0.157188
chr5_158980183_158980201_pos_403590	-0.157191
chr19_16247776_16247794_pos_235742	-0.157192
chrX_65678012_65678030_pos_516074	-0.157196
chr11_119905146_119905164_pos_105621	-0.157198
chr3_30426196_30426214_pos_319790	-0.157198
chr12_2111886_2111904_pos_111090	-0.157202
chr1_204711422_204711440_pos_40408	-0.157203
chr2_213066104_213066122_pos_277609	-0.157204
chr6_160030237_160030255_pos_439305	-0.157204
chr16_85393872_85393890_pos_196806	-0.157209
chr2_163701939_163701957_pos_270348	-0.157216
chr18_70382134_70382152_pos_230780	-0.15722
chr2_37670084_37670102_pos_249771	-0.157221
chr5_102800576_102800594_pos_389864	-0.157222
chr2_237300544_237300562_pos_283209	-0.157224
chr1_74463878_74463896_pos_20688	-0.157226
chr6_22141462_22141480_pos_416438	-0.157226
chr4_155705826_155705844_pos_371170	-0.157228
chr18_36581238_36581256_pos_226233	-0.157229
chr11_14255367_14255385_pos_88047	-0.15723
chr17_50586764_50586782_pos_211082	-0.157233
chr12_94586770_94586788_pos_126769	-0.157235
chr2_240287834_240287852_pos_284695	-0.157236
chr9_131484000_131484018_pos_510273	-0.157236
chr10_48707700_48707718_pos_62858	-0.157238
chr16_4829090_4829108_pos_186123	-0.157245
chr3_177338814_177338832_pos_345739	-0.157252
chr11_73331402_73331420_pos_98095	-0.157255
chr12_94074634_94074652_pos_126613	-0.157255
chr5_128532934_128532952_pos_394288	-0.15726
chr3_8399656_8399674_pos_314714	-0.157261
chr13_48626237_48626255_pos_141855	-0.157267
chr4_151114304_151114322_pos_369890	-0.157267
chr6_81799808_81799826_pos_425326	-0.157267
chr3_50334014_50334032_pos_324887	-0.157269
chr6_157244862_157244880_pos_438404	-0.157272
chr13_50598710_50598728_pos_142449	-0.157274
chr8_102762224_102762242_pos_482688	-0.157274
chr7_91682724_91682742_pos_456106	-0.157275
chr1_40799804_40799822_pos_12174	-0.157278
chr3_124014758_124014776_pos_336350	-0.157278
chr10_102621902_102621920_pos_76162	-0.157279
chr6_150857297_150857315_pos_436954	-0.157282
chr13_112726194_112726212_pos_148285	-0.157283
chr6_113185564_113185582_pos_429319	-0.157283
chr7_70064054_70064072_pos_453895	-0.157283
chr2_96205190_96205208_pos_260350	-0.157285
chr20_62368970_62368988_pos_297219	-0.157285
chr17_4808666_4808684_pos_200839	-0.157286
chr5_149387609_149387627_pos_400114	-0.157287
chr7_19381146_19381164_pos_445689	-0.157291
chr5_172733728_172733746_pos_406122	-0.157292
chr3_66477043_66477061_pos_328760	-0.157294
chr11_27468442_27468460_pos_90334	-0.157296
chr3_124173591_124173609_pos_336434	-0.157299
chr5_54534154_54534172_pos_381944	-0.1573
chr7_129423652_129423670_pos_460818	-0.1573
chr1_156673976_156673994_pos_30507	-0.15731
chr8_118766914_118766932_pos_484425	-0.157313
chr11_112943321_112943339_pos_103336	-0.15732
chr13_51618978_51618996_pos_142760	-0.157322
chr14_75702250_75702268_pos_159235	-0.157325
chr12_71756407_71756425_pos_123596	-0.157327
chr12_93591814_93591832_pos_126208	-0.157328
chr7_47580303_47580321_pos_452239	-0.157328
chr1_15046660_15046678_pos_4801	-0.15733
chr1_81492966_81492984_pos_21341	-0.157331
chr3_46665012_46665030_pos_323984	-0.157331
chr10_3830892_3830910_pos_53078	-0.157334
chr3_160796144_160796162_pos_343607	-0.157339
chr16_87582056_87582074_pos_197754	-0.15734
chr2_133768520_133768538_pos_266113	-0.157341
chr2_167965232_167965250_pos_270672	-0.157342
chr1_117708572_117708590_pos_28119	-0.157344
chr12_12530078_12530096_pos_114244	-0.157346
chr11_35823951_35823969_pos_91653	-0.157347
chr15_34515080_34515098_pos_165448	-0.157349
chr2_219998264_219998282_pos_279985	-0.15735
chr6_150119419_150119437_pos_436500	-0.157351
chr11_2577760_2577778_pos_84483	-0.157359
chr17_2905386_2905404_pos_200201	-0.157365
chr14_76930127_76930145_pos_159647	-0.15737
chr1_205706759_205706777_pos_40740	-0.157378
chr1_10791744_10791762_pos_3583	-0.157381
chr4_145280410_145280428_pos_368695	-0.157381
chr2_157784798_157784816_pos_268587	-0.157385
chr7_5526468_5526486_pos_443802	-0.157386
chr1_214473416_214473434_pos_43563	-0.157399
chr2_74778768_74778786_pos_259056	-0.157399
chr1_178634538_178634556_pos_34985	-0.157402
chr11_12167407_12167425_pos_86972	-0.157404
chr14_76328680_76328698_pos_159484	-0.157404
chr5_67013884_67013902_pos_384803	-0.157405
chr4_7806630_7806648_pos_352290	-0.157407
chr21_45975211_45975229_pos_303374	-0.157413
chr10_23525588_23525606_pos_58040	-0.157417
chr7_44131376_44131394_pos_451002	-0.157419
chr1_201554264_201554282_pos_38445	-0.157421
chr12_68455356_68455374_pos_123161	-0.157421
chr16_4387056_4387074_pos_185914	-0.157421
chr10_95480258_95480276_pos_74484	-0.157428
chr6_143971842_143971860_pos_435507	-0.157429
chr12_59905928_59905946_pos_121726	-0.157431
chr15_57611632_57611650_pos_170484	-0.157431
chr1_94545320_94545338_pos_24277	-0.157434
chr6_159934454_159934472_pos_439199	-0.157434
chr5_113248664_113248682_pos_391427	-0.157435
chr6_112223472_112223490_pos_429156	-0.157443
chr13_23372846_23372864_pos_135738	-0.157447
chr19_18967864_18967882_pos_236752	-0.157449
chr3_70889880_70889898_pos_329648	-0.157452
chr11_45983024_45983042_pos_93011	-0.157453
chr5_115686366_115686384_pos_391748	-0.157455
chr9_108814128_108814146_pos_503272	-0.157455
chr1_58968698_58968716_pos_16832	-0.157457
chr12_131896766_131896784_pos_134882	-0.157458
chr8_92819480_92819498_pos_480387	-0.157458
chr13_50612858_50612876_pos_142450	-0.15746
chr9_131235666_131235684_pos_509969	-0.15746
chr6_21884226_21884244_pos_416257	-0.157462
chr9_19161808_19161826_pos_494029	-0.157465
chr4_94406798_94406816_pos_362310	-0.157466
chr1_150470686_150470704_pos_29079	-0.157472
chr1_100708646_100708664_pos_25164	-0.157475
chr3_72893110_72893128_pos_330831	-0.15748
chr2_178909870_178909888_pos_272985	-0.157486
chr6_19691424_19691442_pos_415540	-0.157486
chr2_18520764_18520782_pos_244962	-0.157492
chr2_182444908_182444926_pos_273431	-0.157493
chr20_38210974_38210992_pos_291761	-0.157495
chr7_74483074_74483092_pos_454588	-0.157495
chr1_11785328_11785346_pos_3809	-0.157497
chr2_74003794_74003812_pos_258870	-0.1575
chr13_23568204_23568222_pos_135937	-0.157503
chr2_223536380_223536398_pos_280561	-0.157505
chr1_8496266_8496284_pos_2258	-0.157507
chr13_37494594_37494612_pos_139121	-0.157507
chr5_131282456_131282474_pos_394454	-0.157507
chr22_29011424_29011442_pos_307231	-0.15751
chr1_206967668_206967686_pos_41368	-0.157514
chr15_85382640_85382658_pos_179701	-0.157516
chr4_99830613_99830631_pos_362943	-0.157516
chr15_43878778_43878796_pos_168244	-0.157519
chr18_36483332_36483350_pos_226150	-0.157523
chr11_58004772_58004790_pos_94270	-0.157525
chr8_19966294_19966312_pos_470606	-0.157525
chr17_62614260_62614278_pos_213531	-0.157528
chr8_18689604_18689622_pos_470044	-0.157531
chr6_14824776_14824794_pos_413407	-0.157532
chr17_2208202_2208220_pos_199986	-0.157534
chr2_43231554_43231572_pos_252042	-0.157542
chr6_150148248_150148266_pos_436522	-0.157542
chr11_122642570_122642588_pos_106637	-0.157543
chr1_41713056_41713074_pos_12776	-0.157544
chr2_176669298_176669316_pos_272522	-0.157546
chr7_134450408_134450426_pos_462363	-0.157546
chr10_33235242_33235260_pos_60651	-0.157554
chr18_58291764_58291782_pos_229354	-0.157554
chr2_105725655_105725673_pos_262836	-0.157554
chr5_123875968_123875986_pos_392702	-0.157554
chr4_140634882_140634900_pos_367704	-0.157558
chr21_18529372_18529390_pos_298334	-0.157568
chr13_77907862_77907880_pos_144376	-0.15757
chr17_41938238_41938256_pos_207972	-0.157571
chr1_113683558_113683576_pos_26828	-0.157572
chr19_49226416_49226434_pos_240721	-0.157577
chr2_235503596_235503614_pos_282509	-0.157577
chr5_55592012_55592030_pos_382348	-0.157577
chr11_132792778_132792796_pos_109676	-0.15758
chr16_83955586_83955604_pos_196133	-0.15758
chr11_111729892_111729910_pos_102810	-0.157583
chr8_108750650_108750668_pos_483596	-0.157585
chr9_113620794_113620812_pos_505027	-0.157585
chr6_141159050_141159068_pos_434828	-0.157587
chr19_44685424_44685442_pos_239131	-0.157588
chr4_48776226_48776244_pos_357306	-0.157588
chr9_113398166_113398184_pos_504745	-0.157589
chr9_100587564_100587582_pos_502286	-0.15759
chr15_71151466_71151484_pos_175797	-0.157591
chr10_125851476_125851494_pos_82629	-0.157597
chr2_119306989_119307007_pos_264343	-0.157597
chr12_64651030_64651048_pos_122156	-0.157599
chr7_16990250_16990268_pos_445242	-0.157604
chr10_79420124_79420142_pos_70613	-0.157606
chr17_12637332_12637350_pos_202382	-0.157607
chr3_32575696_32575714_pos_320349	-0.157607
chr4_41216900_41216918_pos_356491	-0.157614
chr5_154802249_154802267_pos_402508	-0.157615
chr12_111788278_111788296_pos_130939	-0.157616
chr10_43855874_43855892_pos_62007	-0.157618
chr10_62094134_62094152_pos_65017	-0.157621
chr12_79959751_79959769_pos_124392	-0.157621
chr12_57889001_57889019_pos_121531	-0.157624
chr3_171643088_171643106_pos_344751	-0.157624
chr9_77851624_77851642_pos_497839	-0.157624
chr10_31822456_31822474_pos_60278	-0.157625
chr14_68250774_68250792_pos_156089	-0.15763
chr6_116328678_116328696_pos_429720	-0.157632
chr10_61780128_61780146_pos_64582	-0.157635
chr6_52500078_52500096_pos_422940	-0.157636
chr6_11590180_11590198_pos_412004	-0.157638
chr14_63206614_63206632_pos_155044	-0.157639
chr12_124520047_124520065_pos_134233	-0.157645
chr5_108343044_108343062_pos_390433	-0.157646
chr2_217248616_217248634_pos_278528	-0.157651
chr12_75706204_75706222_pos_123645	-0.157652
chr1_201513252_201513270_pos_38392	-0.157653
chr6_15953241_15953259_pos_413836	-0.157654
chr3_149590932_149590950_pos_341671	-0.157655
chr11_61149984_61150002_pos_94523	-0.157657
chr2_45390736_45390754_pos_252520	-0.157657
chr10_122135504_122135522_pos_81349	-0.157662
chr14_59309654_59309672_pos_153938	-0.157662
chr18_13272680_13272698_pos_222117	-0.157662
chr7_37201807_37201825_pos_450083	-0.157662
chr4_1767406_1767424_pos_351293	-0.157665
chr5_126977042_126977060_pos_393927	-0.157665
chr12_45887768_45887786_pos_118274	-0.157666
chr2_46011094_46011112_pos_252847	-0.157667
chr8_129411750_129411768_pos_487507	-0.157667
chr12_90028078_90028096_pos_125118	-0.157669
chr14_75711219_75711237_pos_159250	-0.157673
chrX_68697748_68697766_pos_516263	-0.157676
chr8_101996016_101996034_pos_482397	-0.157677
chr12_3055214_3055232_pos_111782	-0.157679
chr1_27605972_27605990_pos_9387	-0.157681
chr6_157707058_157707076_pos_438541	-0.157684
chr2_33109012_33109030_pos_248666	-0.157685
chr22_30249324_30249342_pos_307616	-0.157687
chr11_15989062_15989080_pos_88389	-0.157688
chr9_109817812_109817830_pos_503715	-0.157688
chr5_59105060_59105078_pos_383571	-0.157696
chr3_190057060_190057078_pos_348893	-0.1577
chr13_75195904_75195922_pos_143791	-0.157708
chr20_48295940_48295958_pos_293890	-0.157708
chr5_59354578_59354596_pos_383766	-0.157708
chr7_16648644_16648662_pos_445130	-0.15771
chr10_114552290_114552308_pos_79762	-0.157713
chr2_234956162_234956180_pos_282240	-0.157714
chr6_13350410_13350428_pos_412761	-0.157716
chr12_51973336_51973354_pos_120220	-0.157722
chr15_68790134_68790152_pos_175060	-0.157722
chr14_103206984_103207002_pos_163478	-0.157723
chr10_74035246_74035264_pos_67996	-0.157724
chr1_11984732_11984750_pos_4013	-0.157726
chr1_158018130_158018148_pos_30728	-0.157727
chr15_90126821_90126839_pos_180926	-0.157734
chr17_10099216_10099234_pos_202046	-0.157734
chr9_110127242_110127260_pos_504144	-0.157734
chr1_12309986_12310004_pos_4159	-0.157737
chr10_80412030_80412048_pos_70900	-0.157739
chr7_41006273_41006291_pos_450518	-0.15774
chr19_7189307_7189325_pos_234067	-0.157742
chr1_67880402_67880420_pos_20114	-0.157746
chr14_103855202_103855220_pos_163743	-0.157746
chr13_28637940_28637958_pos_136815	-0.157747
chr19_49631166_49631184_pos_240766	-0.157748
chr21_34128392_34128410_pos_299985	-0.157751
chr7_96299830_96299848_pos_456848	-0.157756
chr14_81436550_81436568_pos_160160	-0.157765
chr22_31343354_31343372_pos_307909	-0.157766
chr6_4163318_4163336_pos_409910	-0.157767
chr9_33391649_33391667_pos_494771	-0.157768
chr4_173682156_173682174_pos_373582	-0.157769
chr1_209616867_209616885_pos_42111	-0.157771
chr10_29589016_29589034_pos_59112	-0.157774
chr3_158568366_158568384_pos_343213	-0.157775
chr2_236246690_236246708_pos_282696	-0.157776
chr9_68690354_68690372_pos_496251	-0.15778
chr2_45813764_45813782_pos_252666	-0.157781
chr19_38734546_38734564_pos_238239	-0.157783
chr3_179020278_179020296_pos_346349	-0.157783
chr3_12960073_12960091_pos_316376	-0.157786
chr2_109172770_109172788_pos_263323	-0.157788
chr12_110267396_110267414_pos_130352	-0.157789
chr2_96764113_96764131_pos_260547	-0.15779
chr16_15961161_15961179_pos_187671	-0.157791
chr2_96449944_96449962_pos_260443	-0.157795
chr10_95415900_95415918_pos_74295	-0.157796
chr9_87089172_87089190_pos_498800	-0.1578
chr1_184152550_184152568_pos_36574	-0.157801
chr12_97075427_97075445_pos_127417	-0.157801
chr12_124188853_124188871_pos_133920	-0.157802
chr15_67162088_67162106_pos_174139	-0.157806
chr1_47804284_47804302_pos_14371	-0.157808
chr3_169405332_169405350_pos_344074	-0.157811
chr1_201426538_201426556_pos_38268	-0.157812
chr11_75428498_75428516_pos_98612	-0.157813
chr5_143042578_143042596_pos_398380	-0.157813
chr5_158414356_158414374_pos_403333	-0.157815
chr9_113451638_113451656_pos_504765	-0.157816
chr12_105421838_105421856_pos_128311	-0.157822
chr2_158901394_158901412_pos_268854	-0.15783
chr6_36975974_36975992_pos_419659	-0.157833
chr14_77022684_77022702_pos_159779	-0.157837
chr10_113867032_113867050_pos_79316	-0.157839
chr2_28164566_28164584_pos_246929	-0.157844
chr14_68405040_68405058_pos_156311	-0.15785
chr3_123365952_123365970_pos_335917	-0.157853
chr9_129069652_129069670_pos_508936	-0.157853
chr5_102875796_102875814_pos_389904	-0.157857
chr6_22827850_22827868_pos_416586	-0.157859
chr6_72861196_72861214_pos_424584	-0.157865
chr19_52602168_52602186_pos_241169	-0.157867
chr1_145993394_145993412_pos_28586	-0.157871
chr1_185427546_185427564_pos_37017	-0.157873
chr3_37097335_37097353_pos_320859	-0.157874
chr14_74975012_74975030_pos_158919	-0.157876
chr2_43178837_43178855_pos_252007	-0.157882
chr17_50831302_50831320_pos_211217	-0.157885
chr5_142568648_142568666_pos_397850	-0.157887
chr19_18301071_18301089_pos_236411	-0.157888
chr8_29738581_29738599_pos_473407	-0.157888
chrX_115460733_115460751_pos_517661	-0.157888
chr7_140260661_140260679_pos_464292	-0.157896
chr9_129218191_129218209_pos_509019	-0.157901
chr6_21046254_21046272_pos_415867	-0.157903
chr17_39679928_39679946_pos_207160	-0.157905
chr1_205493476_205493494_pos_40633	-0.157906
chr14_103817134_103817152_pos_163692	-0.157909
chr15_96335306_96335324_pos_182729	-0.157909
chr8_124197098_124197116_pos_485810	-0.157914
chr20_32988050_32988068_pos_290067	-0.157917
chr6_35839082_35839100_pos_419174	-0.15792
chr1_234570462_234570480_pos_49229	-0.157922
chr7_159098700_159098718_pos_466133	-0.157925
chr9_90001934_90001952_pos_499628	-0.157926
chr8_20063194_20063212_pos_470659	-0.157933
chr18_25282545_25282563_pos_224357	-0.157935
chr10_76437175_76437193_pos_68850	-0.157938
chr18_48486802_48486820_pos_227306	-0.157943
chr19_13881932_13881950_pos_235241	-0.157947
chr2_8660113_8660131_pos_242583	-0.157947
chr9_113625024_113625042_pos_505060	-0.157947
chr7_93923504_93923522_pos_456475	-0.15795
chr7_107079762_107079780_pos_458611	-0.157952
chr9_38020197_38020215_pos_495745	-0.157955
chr4_172997764_172997782_pos_373029	-0.157956
chr13_33057302_33057320_pos_138375	-0.157957
chr13_50209181_50209199_pos_142273	-0.157957
chr3_194329645_194329663_pos_349876	-0.157957
chr15_35665954_35665972_pos_165690	-0.157958
chr5_179265707_179265725_pos_408326	-0.157966
chr6_152245296_152245314_pos_437321	-0.157967
chr2_219538329_219538347_pos_279734	-0.15797
chr4_41072364_41072382_pos_356381	-0.157976
chr5_16565245_16565263_pos_378877	-0.157976
chr8_133538892_133538910_pos_488737	-0.157977
chr21_46054462_46054480_pos_303426	-0.157978
chrX_23845732_23845750_pos_513801	-0.157978
chr10_15486817_15486835_pos_56247	-0.157981
chr14_35248108_35248126_pos_151082	-0.157981
chr1_59186824_59186842_pos_16980	-0.157982
chr18_46485409_46485427_pos_227034	-0.157987
chr2_36538508_36538526_pos_249347	-0.157987
chr20_40651284_40651302_pos_292111	-0.157987
chr7_1886482_1886500_pos_442638	-0.157989
chr3_66490224_66490242_pos_328799	-0.15799
chr11_35812390_35812408_pos_91634	-0.157991
chr11_132310541_132310559_pos_109671	-0.157993
chr8_65787362_65787380_pos_478331	-0.158001
chr9_121676545_121676563_pos_506551	-0.158001
chr1_41712779_41712797_pos_12771	-0.158003
chr2_186992810_186992828_pos_273647	-0.158003
chr1_87684230_87684248_pos_22691	-0.158004
chr18_63112706_63112724_pos_230458	-0.158007
chr2_29529236_29529254_pos_247437	-0.158007
chr20_58131843_58131861_pos_296582	-0.158007
chr16_80932616_80932634_pos_195513	-0.158009
chr1_226680099_226680117_pos_46169	-0.158011
chr5_55604110_55604128_pos_382412	-0.158011
chr2_65278686_65278704_pos_256648	-0.158012
chr5_157443120_157443138_pos_402999	-0.158012
chr10_44966870_44966888_pos_62476	-0.158014
chr8_18865578_18865596_pos_470263	-0.15802
chr16_11265767_11265785_pos_186903	-0.158021
chr4_7804272_7804290_pos_352272	-0.158021
chr19_50496736_50496754_pos_241004	-0.158023
chr3_178665502_178665520_pos_346257	-0.158023
chr11_35822190_35822208_pos_91646	-0.158032
chr4_142818084_142818102_pos_368345	-0.158033
chr17_65062282_65062300_pos_214200	-0.158034
chr1_27567052_27567070_pos_9247	-0.158036
chr4_163249388_163249406_pos_372163	-0.158037
chr20_20211644_20211662_pos_288535	-0.158038
chr18_57845758_57845776_pos_229140	-0.158039
chr11_45983056_45983074_pos_93012	-0.158042
chr7_135745960_135745978_pos_462932	-0.158042
chr8_125386298_125386316_pos_486444	-0.158045
chr10_5602130_5602148_pos_53859	-0.158046
chr3_100269793_100269811_pos_332563	-0.158049
chr4_83538046_83538064_pos_361172	-0.15805
chr4_185854862_185854880_pos_375619	-0.15805
chr10_69222410_69222428_pos_65890	-0.158053
chr3_48436189_48436207_pos_324436	-0.158054
chr3_100163855_100163873_pos_332534	-0.158058
chr12_129607408_129607426_pos_134755	-0.158059
chr11_16860764_16860782_pos_88694	-0.15806
chr9_126366008_126366026_pos_507712	-0.158068
chr15_85256463_85256481_pos_179572	-0.158069
chr1_94061716_94061734_pos_24005	-0.158072
chr2_152595043_152595061_pos_268396	-0.158072
chr6_46045212_46045230_pos_422355	-0.158073
chr16_83882593_83882611_pos_196103	-0.158074
chr9_116156938_116156956_pos_505613	-0.158076
chr3_187182978_187182996_pos_347872	-0.158079
chr1_67441449_67441467_pos_19808	-0.158083
chr13_49813218_49813236_pos_142115	-0.158084
chr3_11718576_11718594_pos_315887	-0.158089
chr1_212966748_212966766_pos_42947	-0.158091
chr5_157524010_157524028_pos_403054	-0.158092
chr14_93953510_93953528_pos_162035	-0.158094
chr22_36223531_36223549_pos_309522	-0.158098
chr4_87030914_87030932_pos_361594	-0.158099
chr1_66281898_66281916_pos_19455	-0.158101
chr22_39524402_39524420_pos_311152	-0.158101
chr20_9136378_9136396_pos_286761	-0.158102
chr5_172901316_172901334_pos_406392	-0.158106
chr6_125588579_125588597_pos_431359	-0.158107
chr12_121577096_121577114_pos_132963	-0.158108
chr20_36017468_36017486_pos_290849	-0.158108
chr7_50667504_50667522_pos_452749	-0.158109
chr3_45667386_45667404_pos_323746	-0.15811
chr5_34490996_34491014_pos_379800	-0.158111
chr18_35078687_35078705_pos_225589	-0.158113
chr17_45109226_45109244_pos_209423	-0.158115
chr10_79024234_79024252_pos_69915	-0.158119
chr5_78588090_78588108_pos_387044	-0.15812
chr10_27198600_27198618_pos_58500	-0.158127
chr6_3346515_3346533_pos_409649	-0.158131
chr12_50506844_50506862_pos_119873	-0.158133
chr17_3003724_3003742_pos_200244	-0.158133
chr3_52525122_52525140_pos_325473	-0.158133
chr20_38757654_38757672_pos_291845	-0.158134
chr6_44150820_44150838_pos_422009	-0.158134
chr2_88069506_88069524_pos_260100	-0.158135
chr6_105214944_105214962_pos_427087	-0.158135
chr1_116364636_116364654_pos_27582	-0.158136
chr3_38579279_38579297_pos_321760	-0.158136
chr10_6124801_6124819_pos_54021	-0.158137
chr10_113073770_113073788_pos_79065	-0.158137
chr9_126963965_126963983_pos_507890	-0.15814
chr1_205919586_205919604_pos_40887	-0.158144
chr3_42515452_42515470_pos_322847	-0.15815
chr12_123070464_123070482_pos_133542	-0.158151
chr9_125550324_125550342_pos_507603	-0.158152
chr1_203596908_203596926_pos_39846	-0.158153
chr7_117026096_117026114_pos_459997	-0.158154
chr1_24090379_24090397_pos_7597	-0.158155
chr5_149433994_149434012_pos_400283	-0.158155
chr2_130337385_130337403_pos_265765	-0.158156
chr13_109655414_109655432_pos_147039	-0.15816
chr5_32507082_32507100_pos_379539	-0.15816
chr10_33273752_33273770_pos_60701	-0.158165
chrX_134026892_134026910_pos_518415	-0.158165
chr16_15672951_15672969_pos_187577	-0.158167
chr13_51998314_51998332_pos_142898	-0.158173
chr6_16656554_16656572_pos_414386	-0.158175
chr11_65870815_65870833_pos_96259	-0.158176
chr12_48786164_48786182_pos_119355	-0.158176
chr3_8662556_8662574_pos_314987	-0.158178
chr18_36440922_36440940_pos_226047	-0.158181
chr22_41491800_41491818_pos_311648	-0.158183
chr10_5442172_5442190_pos_53736	-0.158184
chr16_67961736_67961754_pos_193280	-0.158185
chr1_223077564_223077582_pos_45194	-0.15819
chr6_125611802_125611820_pos_431379	-0.15819
chr2_47033391_47033409_pos_253752	-0.158192
chr1_51238276_51238294_pos_14700	-0.158195
chr16_86557824_86557842_pos_197221	-0.158195
chr14_75905814_75905832_pos_159384	-0.158198
chr22_43305962_43305980_pos_312517	-0.158199
chr1_235081548_235081566_pos_49913	-0.158205
chr17_6327224_6327242_pos_200982	-0.158207
chr12_131104778_131104796_pos_134854	-0.158209
chr3_158771130_158771148_pos_343253	-0.158209
chr1_115711114_115711132_pos_27348	-0.158211
chr18_25853710_25853728_pos_224516	-0.158211
chr3_177781348_177781366_pos_346024	-0.158214
chr8_30546578_30546596_pos_473951	-0.158214
chr17_68853930_68853948_pos_215238	-0.158216
chr17_28745602_28745620_pos_205198	-0.158219
chr7_100567380_100567398_pos_457284	-0.158222
chr9_6272492_6272510_pos_491837	-0.158222
chr6_107495302_107495320_pos_427517	-0.158229
chr5_88674504_88674522_pos_388489	-0.158231
chr12_67044920_67044938_pos_122711	-0.158232
chr12_93167990_93168008_pos_125897	-0.158237
chr20_45918390_45918408_pos_293266	-0.158243
chr5_157512045_157512063_pos_403029	-0.158246
chr2_190379653_190379671_pos_274203	-0.15825
chr3_37762891_37762909_pos_321238	-0.158252
chr9_136656044_136656062_pos_512085	-0.158253
chr1_115170326_115170344_pos_27078	-0.158255
chr11_20032252_20032270_pos_89781	-0.158256
chr11_44138086_44138104_pos_92144	-0.158258
chr1_27574026_27574044_pos_9294	-0.158259
chr7_151638112_151638130_pos_465373	-0.158262
chr10_910684_910702_pos_52265	-0.158263
chr6_30820452_30820470_pos_417767	-0.158263
chr8_41773406_41773424_pos_475807	-0.158264
chr1_3348662_3348680_pos_856	-0.158266
chr22_38879300_38879318_pos_310828	-0.158268
chr12_14639626_14639644_pos_114645	-0.158271
chr1_203508914_203508932_pos_39696	-0.158275
chr5_158415018_158415036_pos_403341	-0.158276
chr1_54287928_54287946_pos_15281	-0.158281
chr10_86730049_86730067_pos_71628	-0.158285
chr5_149681192_149681210_pos_400553	-0.158289
chr16_66270202_66270220_pos_192717	-0.158293
chr8_128514962_128514980_pos_487381	-0.158294
chr2_96831915_96831933_pos_260605	-0.158303
chr6_41450508_41450526_pos_420796	-0.158303
chr6_165834756_165834774_pos_440919	-0.158303
chr1_203667599_203667617_pos_39967	-0.158304
chr12_50718934_50718952_pos_119993	-0.158305
chr10_131453243_131453261_pos_83395	-0.158308
chr17_55237596_55237614_pos_211429	-0.158309
chr1_180640182_180640200_pos_35306	-0.158311
chr17_2068540_2068558_pos_199676	-0.158311
chr1_232624566_232624584_pos_48788	-0.158312
chr21_33685904_33685922_pos_299855	-0.158315
chr3_42419982_42420000_pos_322821	-0.158317
chr19_48875398_48875416_pos_240518	-0.158318
chr18_7790495_7790513_pos_220857	-0.15832
chr2_64391512_64391530_pos_256291	-0.158322
chr5_10601926_10601944_pos_377519	-0.158324
chr14_33851722_33851740_pos_150736	-0.158328
chr16_10332122_10332140_pos_186510	-0.15833
chr3_56799622_56799640_pos_326141	-0.158332
chr2_8796680_8796698_pos_242645	-0.158333
chr7_102412725_102412743_pos_457883	-0.158333
chr5_149425718_149425736_pos_400254	-0.158334
chr1_205827300_205827318_pos_40809	-0.158337
chr12_132598684_132598702_pos_134925	-0.158338
chr17_51133090_51133108_pos_211396	-0.158341
chr7_25833151_25833169_pos_446917	-0.158342
chr14_68662490_68662508_pos_156743	-0.158358
chr19_49212370_49212388_pos_240707	-0.158358
chr2_8004288_8004306_pos_242309	-0.158358
chr5_158523971_158523989_pos_403409	-0.158358
chr9_13675842_13675860_pos_492441	-0.158358
chr17_43417800_43417818_pos_208477	-0.158361
chr19_3035260_3035278_pos_232754	-0.158361
chr6_27895002_27895020_pos_417338	-0.158361
chr11_45745502_45745520_pos_92890	-0.158363
chr4_2787402_2787420_pos_351484	-0.158364
chr6_161011758_161011776_pos_439480	-0.158365
chr10_59623824_59623842_pos_64047	-0.158368
chr19_46480636_46480654_pos_239794	-0.158368
chr8_141416070_141416088_pos_490093	-0.158368
chr4_110617125_110617143_pos_363765	-0.158374
chr6_118509994_118510012_pos_430090	-0.158374
chr12_121738528_121738546_pos_133048	-0.158375
chr2_26922644_26922662_pos_246619	-0.158375
chr20_31483960_31483978_pos_289364	-0.158377
chr1_155985564_155985582_pos_30167	-0.158378
chr15_29883277_29883295_pos_164854	-0.158384
chr2_84925014_84925032_pos_259253	-0.158386
chr7_94314122_94314140_pos_456554	-0.158386
chr8_130122372_130122390_pos_487681	-0.158388
chr1_54220512_54220530_pos_15238	-0.158389
chr14_61525813_61525831_pos_154803	-0.158389
chr16_87487886_87487904_pos_197701	-0.158389
chr3_159803697_159803715_pos_343414	-0.158389
chr5_91273118_91273136_pos_389081	-0.158391
chr10_122504649_122504667_pos_81719	-0.1584
chr18_59958042_59958060_pos_230029	-0.158402
chrX_11461866_11461884_pos_512805	-0.158403
chr11_69166765_69166783_pos_97178	-0.158408
chr3_184626996_184627014_pos_346904	-0.158408
chr15_62496200_62496218_pos_171647	-0.158413
chr15_62998036_62998054_pos_172138	-0.158414
chr6_136774906_136774924_pos_433239	-0.158414
chr17_77734910_77734928_pos_217408	-0.158421
chr13_50529404_50529422_pos_142394	-0.158428
chr17_39617735_39617753_pos_207080	-0.15843
chr20_35827056_35827074_pos_290765	-0.15843
chr16_50207948_50207966_pos_190317	-0.158433
chr19_1897824_1897842_pos_232301	-0.158434
chr16_69868358_69868376_pos_193680	-0.158435
chr7_135160430_135160448_pos_462824	-0.158439
chr22_32949834_32949852_pos_308468	-0.15844
chr15_77458148_77458166_pos_177849	-0.158441
chr12_93184117_93184135_pos_125942	-0.158443
chr2_156320052_156320070_pos_268425	-0.158443
chr10_71005887_71005905_pos_66643	-0.158445
chr3_193869902_193869920_pos_349504	-0.158449
chr17_64739819_64739837_pos_214150	-0.15845
chr2_100197954_100197972_pos_261336	-0.15845
chr1_228268376_228268394_pos_46683	-0.158451
chr3_127738348_127738366_pos_337761	-0.158451
chr1_1665918_1665936_pos_166	-0.158452
chr1_25549694_25549712_pos_8017	-0.158454
chr15_67927796_67927814_pos_174381	-0.158454
chr17_38871727_38871745_pos_206900	-0.158454
chr4_8285229_8285247_pos_352811	-0.158455
chr4_25926016_25926034_pos_354982	-0.158459
chr6_138863420_138863438_pos_433889	-0.158463
chr2_98270136_98270154_pos_260843	-0.158465
chr10_86598946_86598964_pos_71345	-0.158466
chr3_108037938_108037956_pos_333226	-0.158472
chr15_68798101_68798119_pos_175090	-0.158476
chrX_13006244_13006262_pos_512896	-0.158477
chr7_49631344_49631362_pos_452507	-0.158478
chr13_110444454_110444472_pos_147831	-0.158479
chr18_8139420_8139438_pos_220946	-0.15848
chr7_107462194_107462212_pos_458759	-0.158481
chr15_90342882_90342900_pos_181032	-0.158482
chr5_180471222_180471240_pos_408499	-0.158483
chr9_14307314_14307332_pos_493047	-0.158483
chr13_39417810_39417828_pos_139406	-0.158484
chr8_30279712_30279730_pos_473619	-0.158485
chr15_90536046_90536064_pos_181117	-0.158487
chr6_110363943_110363961_pos_428363	-0.158487
chr2_136014124_136014142_pos_266827	-0.158488
chr12_39497266_39497284_pos_117569	-0.158492
chr4_87039160_87039178_pos_361629	-0.158492
chr8_93120408_93120426_pos_480391	-0.158492
chr17_77466267_77466285_pos_217290	-0.158495
chr3_193145290_193145308_pos_349411	-0.158495
chr19_5293329_5293347_pos_233488	-0.158498
chr3_64161821_64161839_pos_327512	-0.158498
chr2_65878466_65878484_pos_256804	-0.158502
chr9_93501672_93501690_pos_500557	-0.158502
chr11_9565380_9565398_pos_85709	-0.158505
chr9_132999490_132999508_pos_510843	-0.158509
chr1_232619634_232619652_pos_48759	-0.15851
chr2_99671438_99671456_pos_261130	-0.158513
chr8_57205778_57205796_pos_477383	-0.158513
chr13_99218848_99218866_pos_146178	-0.158515
chr1_10285018_10285036_pos_3144	-0.158518
chr11_133697576_133697594_pos_109771	-0.158518
chr11_44741215_44741233_pos_92368	-0.158519
chr3_11719176_11719194_pos_315896	-0.15852
chr9_14030046_14030064_pos_492683	-0.15852
chr9_78023126_78023144_pos_497931	-0.15852
chr7_28316278_28316296_pos_447424	-0.158521
chr12_23906448_23906466_pos_116063	-0.158527
chr14_99245434_99245452_pos_162410	-0.158527
chr10_34743850_34743868_pos_61202	-0.15853
chr14_23361492_23361510_pos_149369	-0.158531
chr10_79178978_79178996_pos_70235	-0.158536
chr17_35765470_35765488_pos_206489	-0.158536
chr7_16967490_16967508_pos_445228	-0.158536
chr1_145988102_145988120_pos_28547	-0.158539
chr14_39302330_39302348_pos_151256	-0.158543
chr5_3396119_3396137_pos_376884	-0.158543
chr3_187220292_187220310_pos_347907	-0.158544
chr1_64680821_64680839_pos_18982	-0.158545
chr4_52248960_52248978_pos_357412	-0.158545
chr12_45284331_45284349_pos_118118	-0.158547
chr1_109890728_109890746_pos_26005	-0.158549
chr12_11793866_11793884_pos_113949	-0.158549
chr2_127080766_127080784_pos_265209	-0.15855
chr17_49260543_49260561_pos_210315	-0.158554
chr7_35256504_35256522_pos_449213	-0.158555
chr11_122358986_122359004_pos_106536	-0.158556
chr3_14556052_14556070_pos_316892	-0.158556
chr20_44703099_44703117_pos_293021	-0.158557
chr9_82488806_82488824_pos_498165	-0.158559
chr2_219511792_219511810_pos_279687	-0.158563
chr15_68729820_68729838_pos_175004	-0.158571
chr1_111477196_111477214_pos_26239	-0.158572
chr5_109483516_109483534_pos_390529	-0.158572
chr13_29438807_29438825_pos_137191	-0.158573
chr9_130183578_130183596_pos_509516	-0.158573
chr18_27968668_27968686_pos_224716	-0.158575
chr4_102632607_102632625_pos_363187	-0.158577
chr11_11985422_11985440_pos_86623	-0.15858
chr20_57247392_57247410_pos_296028	-0.15858
chr13_40060502_40060520_pos_139704	-0.158582
chr11_78350834_78350852_pos_99565	-0.158587
chr3_99868598_99868616_pos_332239	-0.158591
chr13_97067771_97067789_pos_145283	-0.158596
chr6_162857158_162857176_pos_439723	-0.158596
chr6_3422332_3422350_pos_409682	-0.158598
chr21_27430286_27430304_pos_298737	-0.158599
chr17_9814568_9814586_pos_201925	-0.1586
chr2_179487572_179487590_pos_273110	-0.158604
chr1_6582341_6582359_pos_1217	-0.158605
chr3_18419055_18419073_pos_318058	-0.158608
chr10_11329021_11329039_pos_55072	-0.158611
chr2_120936582_120936600_pos_264853	-0.158612
chr11_2930982_2931000_pos_84755	-0.158613
chr7_130273354_130273372_pos_461131	-0.158614
chr1_174166128_174166146_pos_34108	-0.158615
chr16_25225494_25225512_pos_189009	-0.158616
chr5_57436025_57436043_pos_383017	-0.158618
chr14_65073824_65073842_pos_155671	-0.158623
chr11_12599684_12599702_pos_87393	-0.158626
chr10_88147664_88147682_pos_71897	-0.158631
chr17_62917219_62917237_pos_213685	-0.158631
chr17_2707778_2707796_pos_200093	-0.158632
chr1_2179676_2179694_pos_270	-0.158635
chr4_76953172_76953190_pos_360410	-0.158636
chr18_2518579_2518597_pos_219679	-0.158639
chr1_108716218_108716236_pos_25618	-0.158641
chr10_110672578_110672596_pos_78298	-0.158641
chr1_168920708_168920726_pos_33158	-0.158642
chr13_31896367_31896385_pos_137857	-0.158648
chr9_103189205_103189223_pos_502335	-0.158649
chr5_55599632_55599650_pos_382376	-0.15866
chr7_136033934_136033952_pos_463074	-0.158661
chr8_129693502_129693520_pos_487555	-0.158661
chr2_101107340_101107358_pos_261660	-0.158663
chr5_173477916_173477934_pos_407060	-0.158664
chr15_92885922_92885940_pos_182075	-0.158676
chr6_138432209_138432227_pos_433628	-0.158677
chr3_185932422_185932440_pos_347322	-0.158679
chr9_120532618_120532636_pos_505950	-0.158681
chr1_115772048_115772066_pos_27432	-0.158682
chr2_174662619_174662637_pos_272200	-0.158682
chr14_23142376_23142394_pos_149342	-0.158683
chr7_28348144_28348162_pos_447434	-0.158684
chr2_236593174_236593192_pos_282784	-0.158685
chr10_77390850_77390868_pos_69046	-0.158689
chr3_159621023_159621041_pos_343293	-0.15869
chr12_109119190_109119208_pos_129755	-0.158692
chr11_68146354_68146372_pos_96653	-0.158695
chr5_154741176_154741194_pos_402461	-0.158695
chr6_81749448_81749466_pos_425303	-0.158695
chr1_216719939_216719957_pos_43710	-0.158696
chr7_90726840_90726858_pos_455969	-0.158697
chr2_36549594_36549612_pos_249362	-0.158698
chr8_86259018_86259036_pos_479955	-0.158698
chr11_97202996_97203014_pos_101895	-0.158699
chr5_41264420_41264438_pos_380955	-0.158699
chr8_73090086_73090104_pos_478860	-0.158699
chr20_3818752_3818770_pos_285781	-0.158704
chr5_140298130_140298148_pos_397103	-0.158706
chr6_56768094_56768112_pos_424079	-0.158711
chr12_116321064_116321082_pos_131923	-0.158715
chr12_121089598_121089616_pos_132833	-0.158721
chr3_112352740_112352758_pos_333717	-0.158722
chr7_30897548_30897566_pos_448395	-0.158723
chr7_150722912_150722930_pos_464869	-0.158724
chr5_112626008_112626026_pos_391104	-0.158726
chr17_82544808_82544826_pos_219281	-0.158727
chr2_86837400_86837418_pos_260095	-0.158728
chr11_8761132_8761150_pos_85456	-0.158729
chr12_76781686_76781704_pos_124065	-0.158729
chr9_110911764_110911782_pos_504291	-0.158734
chr13_109684915_109684933_pos_147052	-0.158736
chr9_130780924_130780942_pos_509732	-0.158739
chr7_101950968_101950986_pos_457637	-0.158743
chr16_75045204_75045222_pos_194712	-0.158744
chr8_100432780_100432798_pos_481898	-0.158745
chr12_53066044_53066062_pos_120577	-0.158746
chr9_130576418_130576436_pos_509667	-0.158746
chr3_42040408_42040426_pos_322542	-0.158748
chr21_44955330_44955348_pos_302757	-0.15875
chr6_157765780_157765798_pos_438591	-0.15875
chr18_13437056_13437074_pos_222236	-0.158753
chr18_74806872_74806890_pos_231087	-0.158754
chr1_66350274_66350292_pos_19545	-0.15876
chr6_3356100_3356118_pos_409670	-0.158761
chr17_61401872_61401890_pos_213473	-0.158767
chr3_125047037_125047055_pos_336987	-0.158769
chr2_160428369_160428387_pos_269785	-0.15877
chr16_57677878_57677896_pos_191809	-0.158783
chr1_56397460_56397478_pos_16226	-0.158786
chr6_118221102_118221120_pos_429911	-0.158786
chr2_181848487_181848505_pos_273307	-0.158792
chr3_183449561_183449579_pos_346584	-0.158792
chr9_21071002_21071020_pos_494228	-0.158793
chr4_39502270_39502288_pos_356203	-0.158797
chr17_42248894_42248912_pos_208069	-0.1588
chr18_22562577_22562595_pos_223580	-0.158801
chr12_70719927_70719945_pos_123544	-0.158802
chr3_37935639_37935657_pos_321472	-0.158804
chr8_95100685_95100703_pos_480868	-0.158804
chr1_245340438_245340456_pos_51476	-0.158809
chr12_68237948_68237966_pos_123069	-0.15881
chr8_11714899_11714917_pos_468309	-0.15881
chr12_76665880_76665898_pos_124036	-0.158813
chr6_118285655_118285673_pos_429928	-0.158814
chr2_25295329_25295347_pos_246263	-0.158815
chr16_87709004_87709022_pos_197770	-0.158822
chr10_63265480_63265498_pos_65274	-0.158825
chr4_152038798_152038816_pos_370377	-0.158826
chr7_47604967_47604985_pos_452247	-0.158826
chr2_20506408_20506426_pos_245499	-0.158827
chr9_13588348_13588366_pos_492353	-0.158827
chr16_83390068_83390086_pos_196081	-0.15883
chr17_75848768_75848786_pos_216560	-0.158831
chr15_74643032_74643050_pos_177190	-0.158835
chr16_12120528_12120546_pos_187095	-0.158835
chr16_20675358_20675376_pos_188192	-0.158843
chr7_134827742_134827760_pos_462631	-0.158844
chr2_96924330_96924348_pos_260674	-0.158846
chr9_33392782_33392800_pos_494773	-0.158847
chr10_80552348_80552366_pos_70986	-0.158848
chr14_90521349_90521367_pos_160971	-0.158849
chr1_212087626_212087644_pos_42638	-0.15885
chr15_41495562_41495580_pos_167631	-0.158851
chr16_21511736_21511754_pos_188455	-0.158851
chr3_71406922_71406940_pos_330216	-0.158851
chr22_45316688_45316706_pos_312859	-0.158852
chr5_71631176_71631194_pos_385613	-0.158853
chr1_156898296_156898314_pos_30595	-0.158854
chr17_59002384_59002402_pos_212680	-0.158854
chr5_132318998_132319016_pos_394653	-0.158855
chr8_9080874_9080892_pos_467130	-0.158855
chr1_172400604_172400622_pos_33950	-0.158857
chr19_2170414_2170432_pos_232347	-0.158858
chr6_57314180_57314198_pos_424249	-0.158862
chr7_151125737_151125755_pos_465149	-0.158862
chr20_38114477_38114495_pos_291588	-0.158866
chr16_85563084_85563102_pos_196980	-0.158869
chr5_159509152_159509170_pos_403832	-0.158871
chr9_107782614_107782632_pos_503165	-0.158871
chr6_68640378_68640396_pos_424283	-0.158872
chr2_101558812_101558830_pos_261996	-0.158877
chr1_230769104_230769122_pos_47494	-0.158879
chr17_43768614_43768632_pos_208677	-0.158884
chr14_57832222_57832240_pos_153478	-0.158885
chr5_158499844_158499862_pos_403394	-0.158887
chr3_47611794_47611812_pos_324244	-0.158889
chr14_52052308_52052326_pos_152158	-0.15889
chr17_76525000_76525018_pos_216819	-0.158891
chr3_52978370_52978388_pos_325528	-0.158892
chr3_60056292_60056310_pos_326958	-0.158893
chr10_86684636_86684654_pos_71531	-0.158897
chr12_47797636_47797654_pos_119069	-0.158898
chr7_40733604_40733622_pos_450440	-0.158898
chr11_91219402_91219420_pos_100828	-0.158903
chr1_16011136_16011154_pos_5244	-0.158904
chr4_147526032_147526050_pos_369182	-0.158905
chr11_103800642_103800660_pos_102322	-0.158906
chr3_119331596_119331614_pos_334669	-0.158907
chr18_44743114_44743132_pos_226525	-0.15891
chr8_126876682_126876700_pos_486870	-0.158911
chr14_58785823_58785841_pos_153665	-0.158912
chr10_11177916_11177934_pos_54931	-0.158915
chr9_127567232_127567250_pos_508394	-0.158915
chr3_183638082_183638100_pos_346683	-0.158916
chr2_203890160_203890178_pos_276339	-0.158918
chr8_69933916_69933934_pos_478772	-0.158931
chr14_52025942_52025960_pos_152093	-0.158934
chr6_150538112_150538130_pos_436745	-0.158934
chr1_180898784_180898802_pos_35337	-0.158935
chr14_101961328_101961346_pos_163207	-0.158935
chr4_118755112_118755130_pos_364486	-0.158936
chr11_10110097_10110115_pos_85847	-0.158939
chr7_41656513_41656531_pos_450612	-0.158942
chr16_53974932_53974950_pos_190777	-0.158944
chr2_71884406_71884424_pos_258486	-0.158945
chr11_36016152_36016170_pos_91695	-0.158949
chr7_29282042_29282060_pos_447812	-0.15895
chr17_13788634_13788652_pos_202663	-0.158953
chr1_67461350_67461368_pos_19833	-0.158954
chr22_32840090_32840108_pos_308359	-0.15896
chr10_103638458_103638476_pos_76659	-0.158961
chr13_41668342_41668360_pos_140227	-0.158961
chr15_77107162_77107180_pos_177682	-0.158961
chr2_36415730_36415748_pos_249172	-0.158962
chr8_126545390_126545408_pos_486728	-0.158962
chr17_49865964_49865982_pos_210615	-0.158968
chr5_158499354_158499372_pos_403383	-0.158968
chr7_32587132_32587150_pos_448736	-0.158969
chr14_91854020_91854038_pos_161438	-0.158971
chr4_152091124_152091142_pos_370445	-0.158972
chr17_12668210_12668228_pos_202389	-0.158973
chr5_142747174_142747192_pos_398018	-0.158973
chr5_10989976_10989994_pos_377638	-0.158975
chr11_65893444_65893462_pos_96273	-0.158976
chr16_27316004_27316022_pos_189116	-0.158982
chr1_109299674_109299692_pos_25756	-0.158983
chr11_130124271_130124289_pos_108732	-0.158984
chr12_64669556_64669574_pos_122181	-0.158985
chr17_1103268_1103286_pos_199046	-0.158988
chr3_66629510_66629528_pos_328912	-0.15899
chr8_122821274_122821292_pos_485063	-0.15899
chr2_85500370_85500388_pos_259468	-0.158991
chr3_171296386_171296404_pos_344542	-0.158992
chr4_71229902_71229920_pos_359315	-0.158994
chr3_72348014_72348032_pos_330652	-0.158995
chr1_56577356_56577374_pos_16422	-0.158998
chr4_37977134_37977152_pos_355729	-0.159002
chr1_67777592_67777610_pos_20074	-0.159003
chr6_21478198_21478216_pos_416031	-0.159008
chr7_32089866_32089884_pos_448644	-0.159011
chr6_162345204_162345222_pos_439640	-0.159013
chr11_19442338_19442356_pos_89272	-0.159015
chr3_171328938_171328956_pos_344586	-0.159015
chr19_41300048_41300066_pos_238700	-0.159017
chr21_46570125_46570143_pos_303614	-0.159018
chr1_201714600_201714618_pos_38589	-0.15902
chr10_33418498_33418516_pos_60862	-0.159021
chr15_99714424_99714442_pos_184124	-0.159022
chr15_99631254_99631272_pos_184021	-0.159025
chr4_113582374_113582392_pos_364262	-0.159025
chr1_13764902_13764920_pos_4709	-0.159026
chr10_62789180_62789198_pos_65165	-0.159028
chr22_45537752_45537770_pos_312995	-0.159029
chr2_121429612_121429630_pos_264914	-0.159034
chr12_13390453_13390471_pos_114523	-0.159035
chr5_125013067_125013085_pos_393357	-0.159036
chr10_124736466_124736484_pos_82198	-0.159039
chr11_118622826_118622844_pos_105136	-0.159041
chr19_4571745_4571763_pos_233219	-0.159041
chr20_11274316_11274334_pos_287356	-0.159041
chr2_101844418_101844436_pos_262225	-0.159044
chr1_15081248_15081266_pos_4808	-0.159046
chr3_195859482_195859500_pos_350755	-0.159047
chr2_144596308_144596326_pos_267574	-0.159051
chr5_91126924_91126942_pos_389000	-0.159052
chr13_95354858_95354876_pos_145217	-0.159054
chr19_44951694_44951712_pos_239311	-0.159054
chr4_30724716_30724734_pos_355370	-0.159054
chr5_16505946_16505964_pos_378815	-0.159054
chr14_100776238_100776256_pos_162937	-0.159055
chr15_74196500_74196518_pos_177015	-0.159056
chr2_20072181_20072199_pos_245397	-0.159062
chr4_153249398_153249416_pos_370707	-0.159062
chr3_45642860_45642878_pos_323711	-0.159063
chr9_92953453_92953471_pos_500360	-0.159064
chr2_237700738_237700756_pos_283672	-0.159065
chr2_64629442_64629460_pos_256342	-0.159071
chr9_97528800_97528818_pos_501722	-0.159075
chr2_36964620_36964638_pos_249425	-0.159076
chr22_38446293_38446311_pos_310641	-0.159076
chr20_10619514_10619532_pos_287058	-0.159077
chr3_121331424_121331442_pos_335420	-0.159077
chr1_208218426_208218444_pos_41850	-0.159083
chr1_155536418_155536436_pos_30071	-0.159084
chr7_38584611_38584629_pos_450282	-0.159085
chr10_96505832_96505850_pos_74801	-0.159086
chr14_105194526_105194544_pos_164157	-0.159097
chr16_13957566_13957584_pos_187263	-0.159101
chr17_3865670_3865688_pos_200408	-0.159106
chr4_72389140_72389158_pos_359483	-0.159106
chr4_186714144_186714162_pos_376022	-0.159106
chr10_49082000_49082018_pos_62954	-0.159108
chr9_22142209_22142227_pos_494300	-0.159109
chr14_61584814_61584832_pos_154928	-0.159111
chr2_217063158_217063176_pos_278447	-0.159111
chr8_42661234_42661252_pos_476122	-0.159111
chr15_74587275_74587293_pos_177160	-0.159112
chr18_13302606_13302624_pos_222149	-0.159112
chr2_154740608_154740626_pos_268421	-0.159116
chr1_201553676_201553694_pos_38440	-0.159119
chr2_9996909_9996927_pos_243195	-0.159119
chr7_38222740_38222758_pos_450267	-0.15912
chr15_68727912_68727930_pos_174991	-0.159125
chr10_88271422_88271440_pos_72032	-0.159126
chr12_5242648_5242666_pos_112853	-0.159131
chr2_203694516_203694534_pos_276263	-0.159131
chr15_99125154_99125172_pos_183562	-0.159134
chr5_39426820_39426838_pos_380715	-0.159135
chr1_150213596_150213614_pos_29051	-0.159136
chr13_50389810_50389828_pos_142306	-0.159137
chr16_4319758_4319776_pos_185860	-0.159139
chr2_101763032_101763050_pos_262127	-0.159139
chr10_21507595_21507613_pos_57556	-0.159142
chr15_100043264_100043282_pos_184193	-0.159146
chr17_881088_881106_pos_198786	-0.159147
chr5_15366642_15366660_pos_378443	-0.159147
chr2_168491114_168491132_pos_270947	-0.159148
chr5_143637614_143637632_pos_398767	-0.159148
chr9_34513724_34513742_pos_494979	-0.159148
chr8_132579536_132579554_pos_488160	-0.159151
chr12_20438718_20438736_pos_115609	-0.159154
chr19_21322761_21322779_pos_236953	-0.159161
chr10_15486396_15486414_pos_56241	-0.159163
chr7_7795830_7795848_pos_444443	-0.159163
chr21_46559714_46559732_pos_303610	-0.159173
chr4_173539578_173539596_pos_373454	-0.159176
chr8_133486761_133486779_pos_488676	-0.159176
chr1_236708840_236708858_pos_50324	-0.159177
chr12_2963280_2963298_pos_111698	-0.159178
chr15_85707206_85707224_pos_180165	-0.15918
chr6_134677200_134677218_pos_432742	-0.159181
chr7_113064978_113064996_pos_459414	-0.159184
chr3_129449829_129449847_pos_338673	-0.159186
chr17_78000094_78000112_pos_217576	-0.159193
chr6_75468108_75468126_pos_424876	-0.159193
chr16_69859246_69859264_pos_193650	-0.159194
chr11_126080144_126080162_pos_107386	-0.159195
chr3_54699224_54699242_pos_325862	-0.1592
chr8_74275682_74275700_pos_479046	-0.1592
chr7_151429888_151429906_pos_465257	-0.159201
chr10_13924478_13924496_pos_55818	-0.159207
chr12_67463558_67463576_pos_122779	-0.159208
chrX_39309774_39309792_pos_514272	-0.159209
chr2_186992706_186992724_pos_273646	-0.15921
chr11_68398168_68398186_pos_96801	-0.159211
chr21_45299128_45299146_pos_302989	-0.159211
chr6_16741339_16741357_pos_414495	-0.159215
chr15_95290137_95290155_pos_182410	-0.159216
chr2_217429650_217429668_pos_278630	-0.159219
chr22_49593090_49593108_pos_313869	-0.159219
chr16_87465074_87465092_pos_197687	-0.159221
chr3_37667552_37667570_pos_321145	-0.159226
chr3_66047826_66047844_pos_328463	-0.159226
chr1_245422242_245422260_pos_51545	-0.159227
chr2_15635206_15635224_pos_244275	-0.159227
chr17_17055680_17055698_pos_203247	-0.15923
chr8_19346878_19346896_pos_470446	-0.159233
chr22_41394572_41394590_pos_311579	-0.159234
chr13_26562286_26562304_pos_136336	-0.159236
chr17_47315912_47315930_pos_209963	-0.159238
chr4_94408723_94408741_pos_362328	-0.159238
chr10_70941344_70941362_pos_66624	-0.15924
chr15_48478355_48478373_pos_168914	-0.15924
chr8_18912162_18912180_pos_470271	-0.159244
chr10_129946272_129946290_pos_83260	-0.159248
chr17_44842770_44842788_pos_209230	-0.159248
chr18_13254108_13254126_pos_222055	-0.159251
chr5_134102012_134102030_pos_394963	-0.159252
chr9_18478934_18478952_pos_493753	-0.159252
chr9_129697867_129697885_pos_509297	-0.159252
chr6_31230437_31230455_pos_417867	-0.159253
chr10_79112768_79112786_pos_70022	-0.159255
chr7_7796048_7796066_pos_444447	-0.159255
chr18_48994590_48994608_pos_227987	-0.159256
chr11_94793177_94793195_pos_101122	-0.159257
chr18_56576177_56576195_pos_228964	-0.159258
chr10_86939660_86939678_pos_71738	-0.159259
chr17_39671926_39671944_pos_207122	-0.159265
chr5_149640009_149640027_pos_400510	-0.159265
chr1_91732616_91732634_pos_23400	-0.159268
chr12_121974831_121974849_pos_133171	-0.159268
chr1_201928474_201928492_pos_38801	-0.159271
chr9_130978163_130978181_pos_509880	-0.159271
chr1_118290289_118290307_pos_28141	-0.159272
chr7_25392444_25392462_pos_446722	-0.159274
chr1_84885450_84885468_pos_21941	-0.159276
chr2_160376760_160376778_pos_269719	-0.159278
chrX_23901292_23901310_pos_513819	-0.15928
chr1_10713020_10713038_pos_3410	-0.159281
chr10_3539360_3539378_pos_52746	-0.159281
chr12_2490972_2490990_pos_111543	-0.159284
chr13_97502780_97502798_pos_145605	-0.159287
chr11_34616824_34616842_pos_91390	-0.159288
chr12_58106138_58106156_pos_121573	-0.159288
chr5_17306204_17306222_pos_379048	-0.159293
chr7_104922526_104922544_pos_458065	-0.159293
chr3_4825044_4825062_pos_314467	-0.159296
chr19_53646358_53646376_pos_241199	-0.159307
chr1_81314354_81314372_pos_21229	-0.159309
chr1_85318228_85318246_pos_22126	-0.15931
chr4_169664040_169664058_pos_373004	-0.159311
chr5_142095616_142095634_pos_397481	-0.159313
chr1_12593780_12593798_pos_4571	-0.159314
chr13_20119140_20119158_pos_135024	-0.159314
chr8_80658832_80658850_pos_479509	-0.159314
chr14_92952115_92952133_pos_161727	-0.159315
chr6_72760358_72760376_pos_424534	-0.159315
chr8_126833712_126833730_pos_486858	-0.159319
chr14_33946886_33946904_pos_150829	-0.15932
chr1_48611212_48611230_pos_14599	-0.159327
chr17_78180550_78180568_pos_217742	-0.159327
chr13_75446528_75446546_pos_144038	-0.159328
chr6_16541438_16541456_pos_414338	-0.159328
chr8_97136796_97136814_pos_481320	-0.159329
chr15_36997048_36997066_pos_166273	-0.159337
chr17_69581442_69581460_pos_215328	-0.159337
chr1_223705461_223705479_pos_45314	-0.159338
chr17_78998654_78998672_pos_218265	-0.159338
chr2_207810954_207810972_pos_277274	-0.159348
chr6_42547544_42547562_pos_421297	-0.159348
chr6_158705800_158705818_pos_438853	-0.159348
chr11_12691894_12691912_pos_87480	-0.159349
chr17_63985298_63985316_pos_213890	-0.15935
chr22_39464194_39464212_pos_311093	-0.15935
chr8_140044996_140045014_pos_489217	-0.159351
chr1_228781632_228781650_pos_46782	-0.159352
chr3_125001798_125001816_pos_336906	-0.159353
chr13_113081536_113081554_pos_148537	-0.159359
chr12_2137752_2137770_pos_111115	-0.15936
chr12_15691582_15691600_pos_114842	-0.15936
chr2_16331080_16331098_pos_244506	-0.15936
chr2_88074436_88074454_pos_260111	-0.159361
chr10_122129965_122129983_pos_81337	-0.159364
chr5_54469784_54469802_pos_381890	-0.159365
chr16_78985080_78985098_pos_195344	-0.159366
chr22_37749926_37749944_pos_310256	-0.159366
chr5_126857880_126857898_pos_393832	-0.159367
chr3_188233520_188233538_pos_348314	-0.15937
chr1_85440736_85440754_pos_22224	-0.159371
chr13_102784713_102784731_pos_146404	-0.159371
chr17_17301432_17301450_pos_203399	-0.159374
chr11_125371812_125371830_pos_107259	-0.159376
chr1_117371457_117371475_pos_28020	-0.159377
chr13_72694558_72694576_pos_143523	-0.159378
chr5_38808809_38808827_pos_380621	-0.159378
chr8_1830004_1830022_pos_466384	-0.159379
chr17_77116442_77116460_pos_217040	-0.159384
chr2_231715212_231715230_pos_281814	-0.159385
chr12_26288082_26288100_pos_116432	-0.159387
chr6_5174548_5174566_pos_410214	-0.159389
chr15_44102577_44102595_pos_168387	-0.159391
chr2_201126718_201126736_pos_275760	-0.159394
chr6_168097844_168097862_pos_441405	-0.159394
chr11_125457842_125457860_pos_107358	-0.159396
chr11_125429348_125429366_pos_107326	-0.159404
chr11_120432198_120432216_pos_105897	-0.159408
chr17_81195696_81195714_pos_218704	-0.159409
chr5_155955302_155955320_pos_402704	-0.159409
chr10_125117228_125117246_pos_82492	-0.159412
chr3_100125688_100125706_pos_332491	-0.159412
chr13_29455284_29455302_pos_137205	-0.159415
chr1_94883932_94883950_pos_24498	-0.159416
chr3_184632710_184632728_pos_346914	-0.159416
chr10_53404102_53404120_pos_63671	-0.159419
chr4_2800440_2800458_pos_351503	-0.159421
chr21_37636717_37636735_pos_300819	-0.159422
chr4_55254394_55254412_pos_358550	-0.159425
chr10_80202520_80202538_pos_70851	-0.159426
chr17_38359124_38359142_pos_206683	-0.159431
chr18_7370756_7370774_pos_220671	-0.159431
chr5_158071198_158071216_pos_403303	-0.159436
chr5_179819164_179819182_pos_408457	-0.159437
chr6_10558828_10558846_pos_411508	-0.159439
chr7_29216304_29216322_pos_447787	-0.15944
chr14_59232134_59232152_pos_153843	-0.159441
chr17_75429103_75429121_pos_216326	-0.159446
chr11_91790686_91790704_pos_100856	-0.159449
chr11_119974104_119974122_pos_105651	-0.15945
chr12_120414006_120414024_pos_132707	-0.159451
chr1_237166212_237166230_pos_50695	-0.159455
chr4_8117512_8117530_pos_352674	-0.159455
chr10_110118368_110118386_pos_77700	-0.159457
chr7_47485752_47485770_pos_452102	-0.159457
chr7_90715358_90715376_pos_455964	-0.159457
chr10_127991396_127991414_pos_82845	-0.159458
chr2_121903251_121903269_pos_265058	-0.159461
chr15_84879498_84879516_pos_179473	-0.159463
chr6_39056842_39056860_pos_420335	-0.159463
chr4_30876024_30876042_pos_355488	-0.159469
chr12_94941512_94941530_pos_126860	-0.15947
chr7_7699478_7699496_pos_444420	-0.15947
chr7_102897492_102897510_pos_457956	-0.15947
chr7_91683856_91683874_pos_456111	-0.159474
chr1_236889189_236889207_pos_50421	-0.159476
chr2_217059566_217059584_pos_278438	-0.15948
chr5_116396056_116396074_pos_391878	-0.15948
chr2_101705372_101705390_pos_262057	-0.159485
chr10_11035961_11035979_pos_54735	-0.159491
chr9_2809360_2809378_pos_491344	-0.159493
chr11_57424830_57424848_pos_94151	-0.1595
chr6_7144949_7144967_pos_410986	-0.159503
chr19_55526056_55526074_pos_241340	-0.159506
chr2_159744640_159744658_pos_269417	-0.159507
chr5_59128479_59128497_pos_383623	-0.159508
chr6_168031821_168031839_pos_441344	-0.159509
chr13_50801560_50801578_pos_142582	-0.159516
chr13_20149978_20149996_pos_135111	-0.159519
chr5_150611156_150611174_pos_401310	-0.159525
chr15_29533880_29533898_pos_164752	-0.159526
chr1_244163348_244163366_pos_51116	-0.159528
chr5_142358514_142358532_pos_397674	-0.159528
chr3_111716208_111716226_pos_333345	-0.159529
chr12_94704256_94704274_pos_126815	-0.15953
chr14_93053454_93053472_pos_161852	-0.15953
chr16_88149176_88149194_pos_197900	-0.159531
chr22_38016816_38016834_pos_310398	-0.159531
chr8_26831367_26831385_pos_472562	-0.159531
chr10_75034030_75034048_pos_68329	-0.159535
chr2_96833092_96833110_pos_260608	-0.159536
chr11_12914434_12914452_pos_87791	-0.159539
chr5_150044376_150044394_pos_400842	-0.159541
chr5_142298406_142298424_pos_397603	-0.159543
chr6_149000109_149000127_pos_436307	-0.159543
chr7_99139222_99139240_pos_457102	-0.159555
chrX_39477696_39477714_pos_514367	-0.159555
chr2_152396235_152396253_pos_268297	-0.159557
chr8_97932478_97932496_pos_481541	-0.159561
chr7_107468260_107468278_pos_458779	-0.159565
chr13_48884456_48884474_pos_141931	-0.159567
chr3_42740280_42740298_pos_322941	-0.159568
chr5_55636898_55636916_pos_382445	-0.159572
chr18_58291862_58291880_pos_229355	-0.159577
chr7_28625742_28625760_pos_447582	-0.159578
chr10_113179376_113179394_pos_79128	-0.159582
chr11_19955582_19955600_pos_89657	-0.159588
chr18_56289684_56289702_pos_228870	-0.159588
chr4_26813780_26813798_pos_355209	-0.159588
chr3_142844612_142844630_pos_340844	-0.15959
chr1_164562765_164562783_pos_31673	-0.159592
chr6_34865079_34865097_pos_418440	-0.159595
chr1_39878668_39878686_pos_11977	-0.159599
chr12_15978052_15978070_pos_114930	-0.159599
chr14_91978145_91978163_pos_161513	-0.159599
chr4_15416514_15416532_pos_353706	-0.1596
chr6_13428402_13428420_pos_412938	-0.159605
chr5_127077026_127077044_pos_394008	-0.159606
chr11_78229628_78229646_pos_99478	-0.159607
chr4_158159444_158159462_pos_371498	-0.159612
chr5_116068228_116068246_pos_391809	-0.159612
chr19_38656412_38656430_pos_237991	-0.159613
chr14_91154554_91154572_pos_161332	-0.159615
chr4_153487722_153487740_pos_370772	-0.159615
chr1_74433982_74434000_pos_20684	-0.159621
chr1_164824334_164824352_pos_32116	-0.159623
chr11_33273704_33273722_pos_90918	-0.159624
chr2_31999202_31999220_pos_248328	-0.159626
chr14_81303398_81303416_pos_160136	-0.159628
chr2_27096462_27096480_pos_246641	-0.159628
chr8_42481706_42481724_pos_476012	-0.159634
chr1_116150992_116151010_pos_27477	-0.159635
chr17_63849127_63849145_pos_213851	-0.159637
chr3_54377450_54377468_pos_325854	-0.159637
chr15_92059602_92059620_pos_181800	-0.159639
chr3_94414010_94414028_pos_331741	-0.159639
chr4_119151315_119151333_pos_364806	-0.159639
chr7_100445120_100445138_pos_457214	-0.159639
chr12_102756910_102756928_pos_127759	-0.159645
chr19_2550760_2550778_pos_232565	-0.159646
chr2_126635466_126635484_pos_265102	-0.159647
chr5_23027249_23027267_pos_379071	-0.159647
chr7_2493359_2493377_pos_442896	-0.159651
chr1_41455844_41455862_pos_12465	-0.159653
chr12_124632802_124632820_pos_134385	-0.159655
chr15_52257142_52257160_pos_169594	-0.159655
chr6_158854418_158854436_pos_439007	-0.159658
chr1_151942958_151942976_pos_29390	-0.159661
chr12_114397398_114397416_pos_131313	-0.159661
chr17_74805716_74805734_pos_216150	-0.159662
chr7_101946850_101946868_pos_457617	-0.159666
chr14_72792582_72792600_pos_158169	-0.159667
chr13_49616372_49616390_pos_142043	-0.159669
chr2_239337404_239337422_pos_284434	-0.159669
chr15_59223904_59223922_pos_170982	-0.159672
chr7_98975442_98975460_pos_457053	-0.159674
chr15_37020616_37020634_pos_166336	-0.159676
chr16_70737758_70737776_pos_194014	-0.159678
chr10_58952846_58952864_pos_63924	-0.159681
chr1_61116589_61116607_pos_17622	-0.159684
chr11_19742954_19742972_pos_89483	-0.159685
chr18_10927354_10927372_pos_221623	-0.159685
chr10_11521694_11521712_pos_55131	-0.159686
chr4_7828820_7828838_pos_352360	-0.159686
chr17_20091014_20091032_pos_204564	-0.159687
chr4_76570656_76570674_pos_359971	-0.159688
chr10_100248434_100248452_pos_75570	-0.159691
chr8_96909558_96909576_pos_481274	-0.159693
chrX_9746191_9746209_pos_512568	-0.159695
chrX_38649890_38649908_pos_514195	-0.159697
chr10_43863930_43863948_pos_62023	-0.159698
chr13_39503267_39503285_pos_139487	-0.159698
chr2_234955914_234955932_pos_282235	-0.159698
chr3_66751250_66751268_pos_328938	-0.159698
chr1_234533292_234533310_pos_49116	-0.159699
chr2_101440286_101440304_pos_261907	-0.159701
chr1_92950580_92950598_pos_23643	-0.159705
chr19_49164002_49164020_pos_240671	-0.159705
chr12_579320_579338_pos_110288	-0.159707
chr20_41406518_41406536_pos_292383	-0.159707
chr7_100583554_100583572_pos_457311	-0.159708
chr1_6354050_6354068_pos_1196	-0.159709
chr16_73036322_73036340_pos_194306	-0.159711
chr2_128779950_128779968_pos_265702	-0.159718
chr18_79459630_79459648_pos_231739	-0.159724
chr18_62982786_62982804_pos_230407	-0.159727
chr21_32135994_32136012_pos_299477	-0.15973
chr3_123859320_123859338_pos_336329	-0.15973
chrX_67779892_67779910_pos_516166	-0.15973
chr11_7637740_7637758_pos_85260	-0.159731
chr12_105485534_105485552_pos_128358	-0.159732
chr15_89091545_89091563_pos_180669	-0.159733
chr6_105257365_105257383_pos_427120	-0.159733
chr16_57757288_57757306_pos_191810	-0.159739
chr20_50055208_50055226_pos_294539	-0.159739
chr3_184777834_184777852_pos_347099	-0.159746
chr7_150942212_150942230_pos_464958	-0.159748
chr10_128908354_128908372_pos_83052	-0.159749
chr16_88516526_88516544_pos_198093	-0.159749
chr2_216699114_216699132_pos_278214	-0.159751
chr9_14199352_14199370_pos_492840	-0.159753
chr1_87367680_87367698_pos_22628	-0.159754
chr10_76186146_76186164_pos_68664	-0.159757
chr12_117580220_117580238_pos_132256	-0.159757
chr15_63051470_63051488_pos_172222	-0.159759
chr11_130142112_130142130_pos_108757	-0.159761
chr2_239318282_239318300_pos_284393	-0.159764
chr1_117696177_117696195_pos_28100	-0.159766
chr14_53034995_53035013_pos_152357	-0.159772
chr6_139979518_139979536_pos_434503	-0.159773
chr20_17836444_17836462_pos_287819	-0.159776
chr6_90940073_90940091_pos_426773	-0.159776
chr9_34364077_34364095_pos_494942	-0.159777
chr17_70171517_70171535_pos_215421	-0.159779
chr15_60408618_60408636_pos_171196	-0.15978
chr12_46208378_46208396_pos_118322	-0.159783
chr2_74836674_74836692_pos_259059	-0.159783
chr7_47183288_47183306_pos_451762	-0.159784
chr13_39787376_39787394_pos_139628	-0.159787
chr4_26032840_26032858_pos_355005	-0.159787
chr5_56280221_56280239_pos_382594	-0.159791
chr7_32094010_32094028_pos_448661	-0.159795
chr10_29692953_29692971_pos_59255	-0.159802
chr14_102351752_102351770_pos_163295	-0.159802
chr15_90440100_90440118_pos_181074	-0.159802
chr13_44237549_44237567_pos_140958	-0.159803
chr20_41572458_41572476_pos_292452	-0.159804
chr20_57452356_57452374_pos_296251	-0.159806
chr15_76327769_76327787_pos_177608	-0.159814
chr11_12683442_12683460_pos_87441	-0.159815
chr16_57532818_57532836_pos_191751	-0.159822
chr13_79631560_79631578_pos_144436	-0.159825
chr7_18553016_18553034_pos_445600	-0.159825
chr10_103759994_103760012_pos_76834	-0.159826
chr6_1904302_1904320_pos_409074	-0.159827
chr5_150504409_150504427_pos_401141	-0.159831
chr9_81375692_81375710_pos_498056	-0.159835
chr8_102577866_102577884_pos_482576	-0.159839
chr12_583860_583878_pos_110302	-0.15984
chr18_9849695_9849713_pos_221304	-0.15984
chr3_5290749_5290767_pos_314655	-0.15984
chr12_114676790_114676808_pos_131580	-0.159841
chr5_56098510_56098528_pos_382525	-0.159843
chr10_103641032_103641050_pos_76671	-0.159847
chr2_109483362_109483380_pos_263546	-0.159847
chr1_8815044_8815062_pos_2490	-0.159852
chr6_83372136_83372154_pos_425578	-0.159852
chr17_43457030_43457048_pos_208508	-0.159854
chr7_12720264_12720282_pos_444660	-0.159854
chr4_3292710_3292728_pos_351634	-0.159858
chr8_126834192_126834210_pos_486869	-0.159858
chr16_58418790_58418808_pos_192171	-0.159859
chr5_179323230_179323248_pos_408384	-0.159859
chr6_7158004_7158022_pos_411031	-0.15986
chr1_25729834_25729852_pos_8199	-0.159861
chr13_45236263_45236281_pos_141294	-0.159861
chr7_92718082_92718100_pos_456330	-0.159861
chr2_16640996_16641014_pos_244722	-0.159867
chr4_41216680_41216698_pos_356485	-0.159868
chr3_159856907_159856925_pos_343496	-0.159872
chr17_1495312_1495330_pos_199237	-0.159873
chr3_141308882_141308900_pos_340554	-0.159873
chr6_154593373_154593391_pos_437685	-0.159873
chr7_35261600_35261618_pos_449238	-0.159874
chr11_57275648_57275666_pos_94088	-0.159875
chr16_16045947_16045965_pos_187733	-0.159875
chr17_57109702_57109720_pos_211787	-0.159875
chr2_238684757_238684775_pos_284162	-0.159876
chr3_177365378_177365396_pos_345795	-0.159885
chr5_172871622_172871640_pos_406322	-0.159885
chr2_180986058_180986076_pos_273224	-0.159889
chr17_9806164_9806182_pos_201908	-0.15989
chr2_201122408_201122426_pos_275728	-0.159902
chr1_168609352_168609370_pos_32963	-0.159903
chr10_18179468_18179486_pos_56930	-0.159903
chr4_30809350_30809368_pos_355438	-0.159903
chr21_42301932_42301950_pos_302176	-0.159907
chr4_80202166_80202184_pos_360911	-0.159908
chr15_64687864_64687882_pos_172878	-0.15991
chr10_50603276_50603294_pos_63388	-0.159911
chr5_154472936_154472954_pos_402276	-0.159913
chr3_37883060_37883078_pos_321404	-0.159914
chr17_15083456_15083474_pos_202704	-0.159915
chr5_124604470_124604488_pos_392933	-0.159917
chr1_109864560_109864578_pos_25988	-0.159918
chr13_97798926_97798944_pos_145630	-0.159918
chr18_59469816_59469834_pos_229937	-0.159918
chr6_57242780_57242798_pos_424226	-0.159918
chr1_41733232_41733250_pos_12795	-0.159921
chr1_170699118_170699136_pos_33468	-0.159921
chr14_100193012_100193030_pos_162784	-0.159922
chr15_35306094_35306112_pos_165617	-0.159922
chr15_25886530_25886548_pos_164577	-0.159923
chr2_72989833_72989851_pos_258732	-0.159924
chr9_129103232_129103250_pos_508945	-0.159929
chr16_3999148_3999166_pos_185527	-0.159931
chr1_245500750_245500768_pos_51555	-0.159933
chr10_71999546_71999564_pos_67226	-0.159933
chr12_114441338_114441356_pos_131469	-0.159936
chr1_208253240_208253258_pos_41933	-0.159938
chr9_709180_709198_pos_490897	-0.159939
chr8_61075489_61075507_pos_478130	-0.159943
chr14_72831148_72831166_pos_158221	-0.159944
chr21_29259240_29259258_pos_299196	-0.159948
chr8_19937092_19937110_pos_470589	-0.159949
chr4_41385223_41385241_pos_356538	-0.15995
chr1_223772380_223772398_pos_45435	-0.159953
chr6_71480914_71480932_pos_424428	-0.159954
chr1_200352326_200352344_pos_37988	-0.159955
chr13_51786512_51786530_pos_142836	-0.159955
chr16_75389292_75389310_pos_194950	-0.159955
chr5_6704350_6704368_pos_377049	-0.159959
chr10_43348588_43348606_pos_61858	-0.159961
chr11_45854056_45854074_pos_92943	-0.159965
chr4_76812072_76812090_pos_360357	-0.159965
chr10_4983604_4983622_pos_53686	-0.159967
chr19_16872188_16872206_pos_236067	-0.159971
chr5_172170481_172170499_pos_405713	-0.159973
chr7_35518438_35518456_pos_449538	-0.159973
chr2_8536130_8536148_pos_242496	-0.159974
chr15_69126302_69126320_pos_175213	-0.159977
chr20_41262205_41262223_pos_292316	-0.159977
chr3_61806158_61806176_pos_327130	-0.159978
chr13_44249738_44249756_pos_140970	-0.159979
chr7_4819659_4819677_pos_443601	-0.15998
chr6_16276742_16276760_pos_413990	-0.159984
chr14_89470120_89470138_pos_160731	-0.159985
chr8_33561974_33561992_pos_474186	-0.159985
chr17_19250992_19251010_pos_204321	-0.159986
chr3_37097056_37097074_pos_320854	-0.159986
chr10_60848218_60848236_pos_64426	-0.159991
chr7_48635878_48635896_pos_452439	-0.159992
chr12_77833496_77833514_pos_124169	-0.159993
chr3_125063068_125063086_pos_337031	-0.159995
chr12_105418676_105418694_pos_128298	-0.159998
chr14_31582564_31582582_pos_150157	-0.159998
chr7_105979640_105979658_pos_458337	-0.159999
chr6_11763230_11763248_pos_412091	-0.16
chr12_114672284_114672302_pos_131576	-0.160003
chr4_24730946_24730964_pos_354756	-0.160005
chr5_42949039_42949057_pos_381265	-0.160006
chr20_20084167_20084185_pos_288485	-0.160014
chr2_61433727_61433745_pos_255614	-0.160015
chr4_78961132_78961150_pos_360771	-0.160016
chr14_24880205_24880223_pos_149734	-0.16002
chr6_52574007_52574025_pos_423089	-0.16002
chr10_7265698_7265716_pos_54227	-0.160023
chr1_219296726_219296744_pos_44475	-0.160024
chr16_66035297_66035315_pos_192643	-0.160025
chr12_109291680_109291698_pos_129819	-0.160026
chr7_41448148_41448166_pos_450576	-0.160027
chr4_156998576_156998594_pos_371310	-0.160033
chr20_33790646_33790664_pos_290216	-0.160037
chr8_13472114_13472132_pos_469233	-0.160038
chr15_73382654_73382672_pos_176600	-0.160039
chr11_126315982_126316000_pos_107528	-0.16004
chr15_25787344_25787362_pos_164539	-0.16004
chr2_189412084_189412102_pos_274026	-0.16004
chr6_22668368_22668386_pos_416544	-0.160049
chr14_105341275_105341293_pos_164229	-0.160051
chr1_231860766_231860784_pos_48022	-0.160056
chr4_3630920_3630938_pos_351783	-0.160059
chr3_11096822_11096840_pos_315419	-0.160061
chr8_30800874_30800892_pos_474033	-0.160061
chr12_124566994_124567012_pos_134328	-0.160068
chr7_151720380_151720398_pos_465548	-0.16007
chr12_64082258_64082276_pos_122053	-0.160071
chr18_62610848_62610866_pos_230243	-0.160071
chr4_185685970_185685988_pos_375211	-0.160071
chr7_30927903_30927921_pos_448453	-0.160072
chr16_58033186_58033204_pos_191937	-0.160074
chr9_5500080_5500098_pos_491691	-0.160074
chr22_39130884_39130902_pos_310872	-0.160075
chr15_90106305_90106323_pos_180909	-0.160076
chr18_7616882_7616900_pos_220794	-0.160079
chr15_47724448_47724466_pos_168679	-0.160082
chr18_28005474_28005492_pos_224746	-0.160087
chr2_30238628_30238646_pos_247610	-0.160087
chr3_37946044_37946062_pos_321501	-0.160087
chr1_45266305_45266323_pos_13846	-0.16009
chr16_82655594_82655612_pos_195900	-0.160091
chr9_86794628_86794646_pos_498671	-0.160092
chr9_124078066_124078084_pos_507144	-0.160092
chr2_18704459_18704477_pos_245034	-0.160094
chr11_128394518_128394536_pos_108023	-0.160099
chr5_33854882_33854900_pos_379726	-0.160105
chr1_109931342_109931360_pos_26053	-0.160106
chr12_123075974_123075992_pos_133567	-0.160107
chr15_29924994_29925012_pos_164944	-0.160107
chr3_11380652_11380670_pos_315525	-0.160107
chr19_11381196_11381214_pos_234780	-0.160108
chr5_142551865_142551883_pos_397838	-0.160119
chr1_163130544_163130562_pos_31522	-0.160122
chr17_75077960_75077978_pos_216260	-0.160124
chr22_42683825_42683843_pos_312055	-0.160126
chr6_150212106_150212124_pos_436636	-0.160127
chr9_105205872_105205890_pos_502549	-0.160128
chr7_35236894_35236912_pos_449102	-0.16013
chr7_47362043_47362061_pos_451956	-0.16013
chr1_109546565_109546583_pos_25893	-0.160134
chr12_123474860_123474878_pos_133763	-0.160136
chr5_82358907_82358925_pos_388060	-0.160138
chr20_32538838_32538856_pos_289921	-0.160139
chr13_99033988_99034006_pos_146146	-0.16014
chr1_167628032_167628050_pos_32537	-0.160142
chr18_34730208_34730226_pos_225433	-0.160142
chr2_111185669_111185687_pos_263847	-0.160142
chr11_123519690_123519708_pos_106972	-0.160143
chr1_54324974_54324992_pos_15330	-0.160153
chr3_5300628_5300646_pos_314663	-0.160153
chr6_111841915_111841933_pos_428959	-0.160154
chr1_145784130_145784148_pos_28399	-0.160159
chr15_71332626_71332644_pos_175998	-0.160159
chr20_3811816_3811834_pos_285761	-0.16016
chr7_91783458_91783476_pos_456160	-0.16016
chr6_90131950_90131968_pos_426370	-0.160162
chr10_91597216_91597234_pos_73289	-0.160163
chr3_43754537_43754555_pos_323283	-0.160165
chr12_117030668_117030686_pos_132131	-0.160167
chr17_851184_851202_pos_198722	-0.160172
chr3_31579884_31579902_pos_320166	-0.160173
chr6_24979333_24979351_pos_416868	-0.160176
chr3_24042532_24042550_pos_318432	-0.160177
chr10_48248933_48248951_pos_62778	-0.160183
chr5_132420940_132420958_pos_394689	-0.160187
chr1_107937210_107937228_pos_25513	-0.16019
chr10_44964428_44964446_pos_62470	-0.160193
chr16_20906100_20906118_pos_188324	-0.160194
chr11_16296738_16296756_pos_88526	-0.160195
chr4_185806760_185806778_pos_375432	-0.160197
chr1_19232758_19232776_pos_5925	-0.160198
chr16_58418954_58418972_pos_192175	-0.1602
chr11_93908876_93908894_pos_101034	-0.160201
chr14_61478244_61478262_pos_154724	-0.160205
chr5_149434104_149434122_pos_400284	-0.160205
chr7_33511944_33511962_pos_448837	-0.160207
chr21_43303960_43303978_pos_302341	-0.16021
chr10_98402726_98402744_pos_75251	-0.160211
chr8_123646600_123646618_pos_485567	-0.160212
chr4_112005558_112005576_pos_363848	-0.160213
chr10_122264195_122264213_pos_81534	-0.160216
chrX_39721202_39721220_pos_514436	-0.160217
chr19_21605440_21605458_pos_236977	-0.160223
chr1_33384554_33384572_pos_10740	-0.160226
chr1_64917806_64917824_pos_19078	-0.16023
chr10_79408132_79408150_pos_70598	-0.16023
chr15_58548747_58548765_pos_170868	-0.16023
chr9_77495965_77495983_pos_497783	-0.160231
chr10_114505788_114505806_pos_79681	-0.160232
chr5_121731086_121731104_pos_392218	-0.160233
chr3_47430778_47430796_pos_324218	-0.160235
chrX_9340660_9340678_pos_512465	-0.160239
chr12_8692737_8692755_pos_113560	-0.16024
chr2_234291924_234291942_pos_282120	-0.16024
chr1_36284148_36284166_pos_11268	-0.160242
chr4_8277929_8277947_pos_352791	-0.160244
chr3_17070706_17070724_pos_317829	-0.160246
chr7_130373922_130373940_pos_461228	-0.160246
chr9_110141970_110141988_pos_504172	-0.160246
chr7_36391952_36391970_pos_449986	-0.160247
chr5_168844708_168844726_pos_404577	-0.160251
chr8_37753974_37753992_pos_474438	-0.160252
chr22_36197147_36197165_pos_309503	-0.160253
chr8_105508517_105508535_pos_483180	-0.160256
chr10_10797220_10797238_pos_54510	-0.160259
chr13_39452926_39452944_pos_139430	-0.160259
chr19_42024804_42024822_pos_238843	-0.16026
chr22_17911036_17911054_pos_304035	-0.160262
chr4_139989560_139989578_pos_367466	-0.160262
chr18_48930422_48930440_pos_227788	-0.160264
chr1_33161454_33161472_pos_10576	-0.160265
chr18_36379248_36379266_pos_225930	-0.160267
chr1_33985060_33985078_pos_10868	-0.16027
chr4_13705646_13705664_pos_353330	-0.160274
chr2_6564195_6564213_pos_242148	-0.160275
chr2_26002246_26002264_pos_246381	-0.160277
chr15_66704704_66704722_pos_173604	-0.160278
chr17_5227578_5227596_pos_200939	-0.16028
chr8_80867856_80867874_pos_479659	-0.160281
chr2_85997176_85997194_pos_259742	-0.160283
chr20_10524325_10524343_pos_287009	-0.160283
chr10_33152450_33152468_pos_60572	-0.160286
chr10_110504270_110504288_pos_78091	-0.160298
chr1_19449028_19449046_pos_6057	-0.160303
chr3_172516845_172516863_pos_345406	-0.160305
chr9_111938044_111938062_pos_504396	-0.160305
chr14_101854560_101854578_pos_163138	-0.16031
chr6_157813928_157813946_pos_438599	-0.16031
chr12_20269720_20269738_pos_115515	-0.160313
chr6_148873736_148873754_pos_436265	-0.160315
chr5_65103588_65103606_pos_384339	-0.160317
chr9_19441971_19441989_pos_494094	-0.160318
chr10_73648436_73648454_pos_67767	-0.160321
chr15_65841776_65841794_pos_173365	-0.160322
chr1_27595048_27595066_pos_9358	-0.160333
chrX_47362352_47362370_pos_515432	-0.160338
chr5_126846450_126846468_pos_393813	-0.160339
chr3_14480498_14480516_pos_316853	-0.160347
chr3_128814182_128814200_pos_338416	-0.160347
chr11_2193752_2193770_pos_84347	-0.160349
chrX_138756100_138756118_pos_518795	-0.16035
chr6_17397802_17397820_pos_414954	-0.160352
chr14_96054154_96054172_pos_162319	-0.160357
chr17_19514310_19514328_pos_204462	-0.160361
chr10_6083374_6083392_pos_54002	-0.160362
chr2_120821036_120821054_pos_264776	-0.160364
chr2_240296774_240296792_pos_284712	-0.160365
chr20_62377839_62377857_pos_297253	-0.160366
chr2_45354204_45354222_pos_252515	-0.16037
chr4_185573908_185573926_pos_375130	-0.16037
chr3_100045832_100045850_pos_332436	-0.160371
chr8_47524620_47524638_pos_476276	-0.160371
chr6_159378583_159378601_pos_439080	-0.160375
chrX_23898858_23898876_pos_513805	-0.160377
chr15_71332598_71332616_pos_175997	-0.160381
chr7_139434336_139434354_pos_463979	-0.160382
chr3_15310564_15310582_pos_317099	-0.160384
chr12_6296351_6296369_pos_113220	-0.160386
chr7_33722692_33722710_pos_448885	-0.160386
chr2_20611408_20611426_pos_245619	-0.160389
chr7_80549040_80549058_pos_455350	-0.16039
chr13_23609484_23609502_pos_135953	-0.160391
chr20_19274879_19274897_pos_288076	-0.160393
chr6_153082754_153082772_pos_437478	-0.160395
chr20_44555598_44555616_pos_292886	-0.160398
chr7_2784712_2784730_pos_443136	-0.160402
chr4_168785326_168785344_pos_372631	-0.160403
chr5_30839744_30839762_pos_379098	-0.160403
chr5_139141510_139141528_pos_396300	-0.160404
chr8_47508050_47508068_pos_476215	-0.160404
chr13_25574696_25574714_pos_136194	-0.160408
chr16_56237661_56237679_pos_191349	-0.160408
chr9_129145438_129145456_pos_508967	-0.160408
chr21_32457568_32457586_pos_299581	-0.160409
chr16_64251078_64251096_pos_192374	-0.160414
chrX_39309474_39309492_pos_514268	-0.160414
chr12_14407698_14407716_pos_114612	-0.160415
chr3_54999353_54999371_pos_325894	-0.160417
chr3_17158153_17158171_pos_317866	-0.160418
chr5_102799718_102799736_pos_389859	-0.160418
chr3_119671606_119671624_pos_334985	-0.160422
chr4_153569829_153569847_pos_370932	-0.160422
chr16_11168692_11168710_pos_186863	-0.160425
chr14_99737736_99737754_pos_162609	-0.160427
chr4_2787586_2787604_pos_351486	-0.160428
chr14_89179980_89179998_pos_160541	-0.160429
chr1_168845282_168845300_pos_33116	-0.160432
chr18_3606262_3606280_pos_220187	-0.160434
chr17_948567_948585_pos_198861	-0.160435
chr2_100875916_100875934_pos_261480	-0.160436
chr5_52841100_52841118_pos_381638	-0.160436
chr7_30799833_30799851_pos_448284	-0.16044
chr8_128176902_128176920_pos_487296	-0.160441
chr8_125446952_125446970_pos_486490	-0.160445
chr17_38425942_38425960_pos_206733	-0.160447
chr7_37284660_37284678_pos_450126	-0.16045
chr1_42933000_42933018_pos_13115	-0.160456
chr4_143378270_143378288_pos_368567	-0.160456
chr16_85492820_85492838_pos_196922	-0.16046
chr21_39112128_39112146_pos_301489	-0.16046
chr5_173193456_173193474_pos_406579	-0.160462
chr21_38993054_38993072_pos_301370	-0.160464
chr17_1019614_1019632_pos_198966	-0.160466
chr4_110365211_110365229_pos_363737	-0.160466
chr6_3722436_3722454_pos_409699	-0.160466
chr7_18524346_18524364_pos_445583	-0.160466
chr4_151604380_151604398_pos_370056	-0.160472
chr15_81400844_81400862_pos_178892	-0.160474
chr1_183090640_183090658_pos_35837	-0.160478
chr10_11331915_11331933_pos_55089	-0.160478
chr14_73794354_73794372_pos_158579	-0.160479
chr1_201791934_201791952_pos_38724	-0.160481
chr20_57398018_57398036_pos_296143	-0.160485
chrX_133250711_133250729_pos_518345	-0.160485
chr3_181358256_181358274_pos_346523	-0.160486
chr16_87127306_87127324_pos_197545	-0.160487
chr12_21877846_21877864_pos_115856	-0.160491
chr7_102153080_102153098_pos_457811	-0.160491
chr1_232110456_232110474_pos_48223	-0.160495
chr6_85405448_85405466_pos_425917	-0.160496
chr1_28078462_28078480_pos_9524	-0.160502
chr7_92043110_92043128_pos_456190	-0.160502
chr1_184890930_184890948_pos_36882	-0.160506
chr1_205317784_205317802_pos_40579	-0.160506
chr18_44789834_44789852_pos_226554	-0.160507
chr10_132163606_132163624_pos_83509	-0.160512
chr9_129712924_129712942_pos_509309	-0.160514
chr4_125740304_125740322_pos_366196	-0.160519
chr5_74433722_74433740_pos_386441	-0.16052
chr6_140538354_140538372_pos_434743	-0.16052
chr17_68794176_68794194_pos_215208	-0.160526
chr20_25302164_25302182_pos_289308	-0.160526
chr11_91163846_91163864_pos_100817	-0.160528
chr1_6353922_6353940_pos_1193	-0.160533
chr2_46119108_46119126_pos_252926	-0.160533
chr10_61974290_61974308_pos_64769	-0.160535
chr2_40504126_40504144_pos_250939	-0.160537
chr2_54341798_54341816_pos_254390	-0.160539
chr15_73716674_73716692_pos_176749	-0.160542
chr2_207091270_207091288_pos_276997	-0.160543
chr7_55978524_55978542_pos_453471	-0.160547
chr1_234722096_234722114_pos_49440	-0.160553
chr11_45859908_45859926_pos_92977	-0.160553
chr3_36319774_36319792_pos_320674	-0.160553
chr6_118558016_118558034_pos_430317	-0.160554
chr8_92629586_92629604_pos_480348	-0.160557
chr15_89052088_89052106_pos_180657	-0.160561
chr16_49835258_49835276_pos_190266	-0.160561
chr15_60370593_60370611_pos_171114	-0.160562
chr10_91626932_91626950_pos_73377	-0.160563
chr18_62860328_62860346_pos_230377	-0.160563
chr2_28590968_28590986_pos_247156	-0.160564
chr2_181811024_181811042_pos_273294	-0.160564
chr12_64612940_64612958_pos_122125	-0.160565
chr10_113035756_113035774_pos_78978	-0.160566
chr11_126136060_126136078_pos_107479	-0.160571
chr12_46403216_46403234_pos_118508	-0.160575
chr2_20033436_20033454_pos_245351	-0.160576
chr11_130607330_130607348_pos_109168	-0.160577
chr14_59316780_59316798_pos_153951	-0.160577
chr7_35231606_35231624_pos_449060	-0.160578
chr13_98460756_98460774_pos_145859	-0.160579
chr16_19808222_19808240_pos_188096	-0.16058
chr15_81889688_81889706_pos_178971	-0.160582
chr1_8182942_8182960_pos_1982	-0.160585
chr3_132606352_132606370_pos_339260	-0.160587
chr12_92505742_92505760_pos_125635	-0.16059
chr3_45590051_45590069_pos_323639	-0.16059
chr7_137996510_137996528_pos_463824	-0.160595
chr2_237896042_237896060_pos_283900	-0.160596
chr5_148414572_148414590_pos_399371	-0.160596
chr5_140261502_140261520_pos_397032	-0.160597
chr22_44212455_44212473_pos_312630	-0.160602
chr5_146071661_146071679_pos_399063	-0.160602
chr7_35463910_35463928_pos_449485	-0.160602
chr5_88847582_88847600_pos_388618	-0.160603
chr14_68364524_68364542_pos_156197	-0.160604
chrX_68996308_68996326_pos_516426	-0.160604
chr6_11585694_11585712_pos_411988	-0.160608
chr17_61232981_61232999_pos_213335	-0.160609
chr5_171692250_171692268_pos_405453	-0.160609
chr22_38696686_38696704_pos_310720	-0.160611
chr5_143534897_143534915_pos_398719	-0.160614
chr12_105467768_105467786_pos_128336	-0.160616
chr1_21924826_21924844_pos_6827	-0.160621
chr1_158145278_158145296_pos_30759	-0.160624
chr1_7363710_7363728_pos_1471	-0.160633
chrX_40175498_40175516_pos_514903	-0.160635
chr20_25046166_25046184_pos_289096	-0.16064
chr5_44089740_44089758_pos_381428	-0.160641
chr11_12216794_12216812_pos_87090	-0.160644
chr3_195150339_195150357_pos_350495	-0.160645
chr8_92100982_92101000_pos_480276	-0.160646
chr15_55897818_55897836_pos_169854	-0.160649
chr3_27677739_27677757_pos_319268	-0.160652
chr13_41919302_41919320_pos_140353	-0.160658
chr3_128168338_128168356_pos_337965	-0.160658
chr7_5413312_5413330_pos_443699	-0.160662
chr11_73317582_73317600_pos_98053	-0.160668
chr7_27104613_27104631_pos_447160	-0.160668
chr3_128280903_128280921_pos_338032	-0.160669
chr3_29384836_29384854_pos_319450	-0.16067
chr7_136936368_136936386_pos_463220	-0.160672
chr17_47315608_47315626_pos_209959	-0.160673
chr3_177191056_177191074_pos_345649	-0.160673
chr8_13463820_13463838_pos_469224	-0.160675
chr12_108804500_108804518_pos_129595	-0.16068
chr16_89357810_89357828_pos_198323	-0.160684
chr8_133026206_133026224_pos_488308	-0.160685
chr15_49989474_49989492_pos_169210	-0.160686
chr5_135395700_135395718_pos_395255	-0.160686
chr2_64876494_64876512_pos_256527	-0.160687
chr16_25225375_25225393_pos_189007	-0.160688
chr8_13367942_13367960_pos_469086	-0.160696
chr11_15199823_15199841_pos_88150	-0.160699
chr4_83538524_83538542_pos_361181	-0.160699
chr6_7997567_7997585_pos_411322	-0.160704
chr16_86755612_86755630_pos_197325	-0.160705
chr6_161236164_161236182_pos_439552	-0.160705
chr6_144284214_144284232_pos_435608	-0.160706
chr11_96076908_96076926_pos_101445	-0.160709
chr11_126392856_126392874_pos_107683	-0.160711
chr22_17941683_17941701_pos_304168	-0.160712
chr5_57695440_57695458_pos_383152	-0.160713
chr8_27646517_27646535_pos_472736	-0.160717
chr16_57471140_57471158_pos_191711	-0.160718
chr16_67013298_67013316_pos_193013	-0.16072
chr18_45488824_45488842_pos_226711	-0.160721
chr15_62898166_62898184_pos_172033	-0.160723
chr16_70711772_70711790_pos_193949	-0.160723
chr2_168568922_168568940_pos_271034	-0.160723
chr4_2395249_2395267_pos_351375	-0.160729
chr7_7769073_7769091_pos_444439	-0.160732
chr17_19342462_19342480_pos_204398	-0.160733
chr9_70924452_70924470_pos_497186	-0.160736
chr3_178736534_178736552_pos_346317	-0.160739
chr14_59215676_59215694_pos_153825	-0.16074
chr1_205919068_205919086_pos_40883	-0.160741
chr9_70407310_70407328_pos_497011	-0.160744
chr15_84842914_84842932_pos_179446	-0.160745
chr17_1075332_1075350_pos_199017	-0.160745
chr4_15148878_15148896_pos_353591	-0.160748
chr20_35341910_35341928_pos_290688	-0.160749
chr9_87597028_87597046_pos_499013	-0.160749
chr7_35760591_35760609_pos_449670	-0.160751
chr18_46344086_46344104_pos_226937	-0.160754
chr7_130392826_130392844_pos_461238	-0.160755
chr2_9393199_9393217_pos_243030	-0.160757
chr19_41252544_41252562_pos_238676	-0.160765
chr17_9266064_9266082_pos_201823	-0.160767
chr22_20885678_20885696_pos_304874	-0.160769
chr22_43094150_43094168_pos_312450	-0.160769
chr5_57435700_57435718_pos_383012	-0.16077
chr6_22140518_22140536_pos_416427	-0.16077
chr18_32383338_32383356_pos_225256	-0.160772
chr6_33692204_33692222_pos_418156	-0.160774
chr6_84753638_84753656_pos_425768	-0.160774
chr11_121696265_121696283_pos_106085	-0.160775
chr3_111285288_111285306_pos_333326	-0.160778
chr2_235049446_235049464_pos_282378	-0.16078
chr17_55648090_55648108_pos_211560	-0.160781
chr2_217914454_217914472_pos_279022	-0.160781
chr13_97256716_97256734_pos_145478	-0.160782
chr4_41071060_41071078_pos_356376	-0.160782
chr17_59492304_59492322_pos_212965	-0.160785
chr21_36477102_36477120_pos_300563	-0.160785
chr3_123632598_123632616_pos_336164	-0.160785
chr20_56433636_56433654_pos_295876	-0.160787
chr1_86487141_86487159_pos_22422	-0.160788
chr4_6276578_6276596_pos_351912	-0.160792
chr5_44365436_44365454_pos_381434	-0.160792
chr18_48998720_48998738_pos_228011	-0.160793
chr11_119262934_119262952_pos_105247	-0.160799
chr6_160431914_160431932_pos_439421	-0.160801
chr18_22560090_22560108_pos_223558	-0.160802
chr12_81210184_81210202_pos_124538	-0.160804
chr22_32985684_32985702_pos_308529	-0.160804
chr3_12894732_12894750_pos_316258	-0.160807
chr17_50188710_50188728_pos_210823	-0.160808
chr1_116416960_116416978_pos_27620	-0.16081
chr10_18180190_18180208_pos_56936	-0.16081
chr14_103024186_103024204_pos_163419	-0.160813
chr3_123386841_123386859_pos_335994	-0.160813
chr7_105691536_105691554_pos_458275	-0.160819
chr5_66307920_66307938_pos_384431	-0.160822
chr13_94641760_94641778_pos_145191	-0.160823
chr1_59523320_59523338_pos_17140	-0.160826
chr1_83693192_83693210_pos_21687	-0.160828
chr19_18649134_18649152_pos_236649	-0.160831
chr18_36352896_36352914_pos_225912	-0.160833
chr2_182948810_182948828_pos_273480	-0.160836
chr14_59363958_59363976_pos_154092	-0.160838
chr17_81392039_81392057_pos_218799	-0.160838
chr2_163658392_163658410_pos_270309	-0.16084
chr6_93417451_93417469_pos_426891	-0.16084
chr8_41701800_41701818_pos_475768	-0.160841
chr1_41476344_41476362_pos_12490	-0.160842
chr2_9897006_9897024_pos_243191	-0.160843
chr8_143956770_143956788_pos_490387	-0.160844
chr9_135952262_135952280_pos_511765	-0.160845
chr15_40101478_40101496_pos_167230	-0.160853
chr2_27807598_27807616_pos_246841	-0.160853
chr1_203134149_203134167_pos_39399	-0.160857
chr5_143135868_143135886_pos_398484	-0.160858
chr4_55079982_55080000_pos_358425	-0.160859
chr2_47310160_47310178_pos_253993	-0.16086
chr5_139652774_139652792_pos_396591	-0.160861
chr5_90866616_90866634_pos_388931	-0.160863
chr1_162878180_162878198_pos_31480	-0.160865
chr2_237888656_237888674_pos_283887	-0.160865
chr6_150536980_150536998_pos_436737	-0.160865
chr4_153085350_153085368_pos_370605	-0.160866
chr4_10172570_10172588_pos_353094	-0.160867
chr7_16661353_16661371_pos_445153	-0.160867
chr18_31099812_31099830_pos_225015	-0.160868
chr19_18762770_18762788_pos_236738	-0.160869
chr15_92902642_92902660_pos_182106	-0.160871
chr1_116318376_116318394_pos_27548	-0.160876
chr14_99599058_99599076_pos_162554	-0.160885
chr5_181188824_181188842_pos_408590	-0.160886
chr9_136690912_136690930_pos_512128	-0.160886
chr21_44006778_44006796_pos_302536	-0.160887
chr3_192482900_192482918_pos_349148	-0.160894
chr11_26904178_26904196_pos_90069	-0.160902
chr1_41313374_41313392_pos_12328	-0.160906
chr10_3424698_3424716_pos_52602	-0.160907
chr1_115596550_115596568_pos_27303	-0.160916
chr1_94058954_94058972_pos_23998	-0.160917
chr4_52158390_52158408_pos_357368	-0.160917
chr1_237671346_237671364_pos_50849	-0.160918
chr2_159030270_159030288_pos_268937	-0.16092
chr22_27240794_27240812_pos_306410	-0.160921
chr16_82701008_82701026_pos_195915	-0.160923
chr8_13253704_13253722_pos_468973	-0.160923
chr18_56291654_56291672_pos_228884	-0.160924
chr7_135802212_135802230_pos_463005	-0.160925
chr2_216635880_216635898_pos_278088	-0.160926
chr22_40721356_40721374_pos_311464	-0.160928
chr2_222912276_222912294_pos_280463	-0.160929
chr20_910614_910632_pos_285266	-0.160929
chr2_144835252_144835270_pos_267628	-0.160931
chr3_188054106_188054124_pos_348169	-0.160931
chr18_24764792_24764810_pos_224124	-0.160933
chr16_83212098_83212116_pos_196053	-0.160934
chr8_98368226_98368244_pos_481704	-0.160939
chr22_27639709_27639727_pos_306547	-0.160946
chr6_56525510_56525528_pos_423903	-0.16095
chr5_2014110_2014128_pos_376778	-0.160952
chr12_119190410_119190428_pos_132393	-0.160961
chr2_148615234_148615252_pos_267886	-0.160961
chr1_204307478_204307496_pos_40216	-0.160965
chr3_16903747_16903765_pos_317750	-0.160968
chr7_98357968_98357986_pos_456976	-0.16097
chr18_3100035_3100053_pos_220023	-0.160973
chr22_24729307_24729325_pos_305781	-0.160974
chr1_82504086_82504104_pos_21597	-0.160976
chr17_29747467_29747485_pos_205721	-0.160976
chr3_53675364_53675382_pos_325748	-0.160981
chr11_67081586_67081604_pos_96492	-0.160983
chr13_27502890_27502908_pos_136484	-0.160984
chr3_197309811_197309829_pos_350982	-0.160985
chr12_51078042_51078060_pos_120069	-0.160986
chr15_85782197_85782215_pos_180269	-0.160986
chr17_68509752_68509770_pos_215094	-0.160989
chr20_37916347_37916365_pos_291353	-0.16099
chr6_53530030_53530048_pos_423323	-0.160991
chr8_115450156_115450174_pos_483710	-0.160991
chr4_38382529_38382547_pos_356000	-0.160993
chr7_2051896_2051914_pos_442710	-0.160998
chr3_50314644_50314662_pos_324876	-0.161001
chr1_78079754_78079772_pos_21021	-0.161006
chr7_150972272_150972290_pos_465035	-0.161009
chr12_67909687_67909705_pos_122988	-0.161012
chr2_218003758_218003776_pos_279244	-0.161012
chr9_133564819_133564837_pos_511047	-0.161012
chr11_19757016_19757034_pos_89490	-0.161014
chr15_69795028_69795046_pos_175316	-0.161016
chr18_46408456_46408474_pos_226972	-0.161016
chr22_17923604_17923622_pos_304125	-0.16102
chr1_185668476_185668494_pos_37139	-0.161021
chr2_219467826_219467844_pos_279619	-0.161021
chr6_13354688_13354706_pos_412775	-0.161021
chr9_128886048_128886066_pos_508892	-0.161021
chr1_43052990_43053008_pos_13175	-0.161024
chr6_156564030_156564048_pos_438006	-0.161024
chr16_10949617_10949635_pos_186701	-0.161025
chr6_63553802_63553820_pos_424271	-0.161026
chr1_30902258_30902276_pos_9854	-0.161027
chr1_43796042_43796060_pos_13461	-0.161028
chr7_77855517_77855535_pos_455216	-0.161029
chr20_52992322_52992340_pos_295339	-0.161031
chr19_13055215_13055233_pos_235026	-0.161035
chr6_44192646_44192664_pos_422036	-0.161035
chr3_99761520_99761538_pos_332178	-0.161036
chr1_153771394_153771412_pos_29612	-0.161037
chr15_91979336_91979354_pos_181716	-0.161039
chr2_113124046_113124064_pos_264082	-0.161041
chr4_158020900_158020918_pos_371411	-0.161044
chr10_110076853_110076871_pos_77663	-0.161046
chr12_69897823_69897841_pos_123410	-0.161046
chr10_113993645_113993663_pos_79400	-0.161047
chr4_38662284_38662302_pos_356087	-0.161047
chr7_16773766_16773784_pos_445214	-0.161047
chr6_141164442_141164460_pos_434840	-0.161052
chr14_99563287_99563305_pos_162466	-0.161053
chr16_87129568_87129586_pos_197549	-0.161053
chr3_57007968_57007986_pos_326255	-0.161055
chr3_33908110_33908128_pos_320535	-0.161061
chr11_12281880_12281898_pos_87201	-0.161062
chr5_147417557_147417575_pos_399192	-0.161063
chr10_49090018_49090036_pos_62967	-0.161065
chr3_111971364_111971382_pos_333636	-0.161066
chr13_21676050_21676068_pos_135566	-0.161067
chr6_111996632_111996650_pos_429062	-0.161068
chr8_11719407_11719425_pos_468343	-0.161068
chr19_5927354_5927372_pos_233662	-0.161069
chr6_53484707_53484725_pos_423311	-0.161069
chr9_127846994_127847012_pos_508543	-0.161069
chr2_47007240_47007258_pos_253699	-0.16107
chr7_117076726_117076744_pos_460020	-0.161073
chr11_33292411_33292429_pos_90958	-0.161074
chr11_112526888_112526906_pos_103058	-0.161075
chr9_136342929_136342947_pos_511864	-0.161075
chr3_127655831_127655849_pos_337669	-0.161077
chr13_34883516_34883534_pos_138849	-0.16108
chr10_71075272_71075290_pos_66682	-0.161081
chr2_196478780_196478798_pos_275090	-0.161081
chr6_22828488_22828506_pos_416593	-0.161086
chr19_46443180_46443198_pos_239764	-0.161088
chr6_125753572_125753590_pos_431422	-0.161088
chr7_47950944_47950962_pos_452400	-0.161089
chr1_86825426_86825444_pos_22538	-0.161091
chr10_45419546_45419564_pos_62568	-0.161091
chr10_91621694_91621712_pos_73368	-0.161094
chr4_62058640_62058658_pos_359098	-0.161094
chr1_183623420_183623438_pos_36155	-0.161095
chr20_16004532_16004550_pos_287580	-0.161098
chr6_151257840_151257858_pos_437171	-0.161098
chr11_103844960_103844978_pos_102333	-0.161099
chr3_24260100_24260118_pos_318551	-0.1611
chr5_173644948_173644966_pos_407111	-0.161104
chr11_47918550_47918568_pos_93805	-0.161105
chr9_4382895_4382913_pos_491553	-0.161106
chr4_81468942_81468960_pos_360967	-0.161107
chr2_240565277_240565295_pos_284796	-0.16111
chr17_43995136_43995154_pos_208752	-0.161112
chr5_154483629_154483647_pos_402345	-0.161112
chr16_2083112_2083130_pos_185111	-0.161113
chr4_76700104_76700122_pos_360236	-0.161115
chr7_98358046_98358064_pos_456978	-0.161117
chr14_89253376_89253394_pos_160606	-0.161119
chr17_14804106_14804124_pos_202700	-0.161121
chr16_58456484_58456502_pos_192218	-0.161124
chr12_14905416_14905434_pos_114701	-0.161125
chr3_114585433_114585451_pos_334248	-0.161126
chr11_65490288_65490306_pos_95998	-0.161135
chr13_75789656_75789674_pos_144116	-0.161137
chr5_159049946_159049964_pos_403648	-0.161138
chr1_237044656_237044674_pos_50564	-0.16114
chr7_134670094_134670112_pos_462405	-0.16114
chr4_148288830_148288848_pos_369689	-0.161143
chr2_12221834_12221852_pos_243788	-0.161151
chr10_88936740_88936758_pos_72108	-0.161152
chr10_79185644_79185662_pos_70260	-0.161153
chr15_56893556_56893574_pos_169912	-0.161153
chr3_106177054_106177072_pos_332991	-0.161156
chr1_39845960_39845978_pos_11973	-0.161161
chr9_109469768_109469786_pos_503488	-0.161162
chr1_229889190_229889208_pos_47074	-0.161163
chr9_98906915_98906933_pos_501962	-0.161163
chr9_130240826_130240844_pos_509560	-0.161163
chr6_3926448_3926466_pos_409870	-0.161166
chr6_46443446_46443464_pos_422516	-0.161167
chr6_157518666_157518684_pos_438526	-0.161167
chr6_105346375_105346393_pos_427229	-0.161169
chr4_102693584_102693602_pos_363195	-0.16117
chr7_74572896_74572914_pos_454649	-0.161174
chr19_37902866_37902884_pos_237761	-0.161178
chr1_206709088_206709106_pos_41294	-0.161179
chr8_23726572_23726590_pos_471754	-0.16118
chr15_53980290_53980308_pos_169759	-0.161182
chr5_68170098_68170116_pos_385305	-0.161183
chr4_75746078_75746096_pos_359745	-0.161185
chr2_231342106_231342124_pos_281657	-0.161187
chr1_8375082_8375100_pos_2124	-0.161192
chr1_43008926_43008944_pos_13163	-0.161192
chr1_114627428_114627446_pos_26976	-0.161192
chr20_41393174_41393192_pos_292373	-0.161192
chr20_5833230_5833248_pos_286293	-0.161196
chr12_24490229_24490247_pos_116102	-0.161197
chr7_151891286_151891304_pos_465657	-0.161203
chr2_40551706_40551724_pos_251078	-0.161204
chr9_132040740_132040758_pos_510704	-0.161206
chr1_61302176_61302194_pos_17872	-0.161209
chr2_110772825_110772843_pos_263693	-0.16121
chr14_34711486_34711504_pos_151052	-0.161213
chr3_190058953_190058971_pos_348905	-0.161214
chr17_4837886_4837904_pos_200848	-0.161215
chr2_40409918_40409936_pos_250815	-0.161216
chr4_139770632_139770650_pos_367281	-0.161221
chr9_123004084_123004102_pos_506920	-0.161221
chr5_45578337_45578355_pos_381482	-0.161222
chr17_21174777_21174795_pos_204711	-0.161223
chr20_48668680_48668698_pos_293971	-0.161223
chr15_36883386_36883404_pos_166158	-0.161224
chr12_1641043_1641061_pos_110758	-0.161226
chr6_17470826_17470844_pos_415008	-0.161226
chr10_94132206_94132224_pos_73923	-0.161228
chr2_98508284_98508302_pos_260872	-0.161228
chr7_47666440_47666458_pos_452305	-0.161228
chr17_68312640_68312658_pos_214910	-0.161229
chr1_231923513_231923531_pos_48089	-0.16123
chr7_28176452_28176470_pos_447394	-0.161232
chr6_138545826_138545844_pos_433782	-0.161236
chr1_183281634_183281652_pos_35968	-0.161237
chr1_33339006_33339024_pos_10652	-0.161239
chr20_53872695_53872713_pos_295699	-0.161239
chr21_38460380_38460398_pos_301027	-0.16124
chr9_112166304_112166322_pos_504514	-0.161246
chr2_43170206_43170224_pos_251994	-0.161247
chr8_117713537_117713555_pos_483910	-0.16125
chr3_72907541_72907559_pos_330837	-0.161256
chr6_73722840_73722858_pos_424657	-0.161256
chr13_31892150_31892168_pos_137852	-0.161259
chr11_118659444_118659462_pos_105158	-0.161262
chr6_123441540_123441558_pos_431010	-0.161262
chr7_91519654_91519672_pos_456100	-0.161263
chr8_17614308_17614326_pos_469619	-0.161264
chr13_60076188_60076206_pos_143207	-0.16127
chr7_129454274_129454292_pos_460848	-0.161271
chr1_26782533_26782551_pos_8601	-0.161275
chr2_219688730_219688748_pos_279928	-0.161275
chr12_50752640_50752658_pos_120007	-0.161276
chr4_149409342_149409360_pos_369752	-0.161284
chr1_185285068_185285086_pos_36974	-0.161285
chr10_12942157_12942175_pos_55459	-0.161291
chr3_126269856_126269874_pos_337273	-0.161293
chr4_128386862_128386880_pos_366453	-0.161294
chr2_126700547_126700565_pos_265165	-0.161296
chr3_42843798_42843816_pos_322974	-0.161296
chr7_49630366_49630384_pos_452499	-0.161296
chr2_85769103_85769121_pos_259643	-0.161297
chr11_9140226_9140244_pos_85622	-0.161299
chr13_79664368_79664386_pos_144486	-0.161299
chr1_12485530_12485548_pos_4448	-0.1613
chr8_102577096_102577114_pos_482571	-0.161301
chr14_77025468_77025486_pos_159806	-0.161303
chr9_70436180_70436198_pos_497043	-0.161304
chr7_76282476_76282494_pos_454955	-0.161309
chr12_50638005_50638023_pos_119977	-0.161314
chr5_173855664_173855682_pos_407230	-0.161314
chr2_207504602_207504620_pos_277212	-0.161317
chr3_37832726_37832744_pos_321382	-0.161317
chr9_110036472_110036490_pos_503992	-0.161317
chrX_13006338_13006356_pos_512897	-0.161318
chr18_74286100_74286118_pos_230916	-0.161321
chr17_8991770_8991788_pos_201691	-0.161322
chr6_1068788_1068806_pos_408708	-0.161325
chr11_8765652_8765670_pos_85460	-0.161328
chr15_41957472_41957490_pos_167930	-0.161331
chr8_17672826_17672844_pos_469700	-0.161332
chr16_19882868_19882886_pos_188165	-0.161334
chr6_148426851_148426869_pos_436096	-0.161335
chr10_69479822_69479840_pos_66065	-0.161337
chr5_126921608_126921626_pos_393887	-0.161337
chr5_41461803_41461821_pos_381064	-0.161339
chr10_80104310_80104328_pos_70732	-0.16134
chr21_17462746_17462764_pos_298287	-0.161341
chr2_86393752_86393770_pos_259978	-0.161344
chr12_19167957_19167975_pos_115096	-0.161345
chr5_170745816_170745834_pos_405084	-0.161345
chr6_56832494_56832512_pos_424144	-0.161345
chr4_87521802_87521820_pos_361846	-0.161349
chr12_68455025_68455043_pos_123157	-0.161352
chrX_65706202_65706220_pos_516113	-0.161356
chr7_37411258_37411276_pos_450201	-0.161357
chr10_32983414_32983432_pos_60503	-0.161358
chr10_3624488_3624506_pos_52796	-0.161361
chr22_37178790_37178808_pos_310019	-0.161361
chr9_122340434_122340452_pos_506872	-0.161361
chr1_206526462_206526480_pos_41059	-0.161362
chr5_138648998_138649016_pos_396046	-0.161362
chr6_149457490_149457508_pos_436449	-0.161363
chr6_166612748_166612766_pos_441064	-0.161368
chr5_54533945_54533963_pos_381939	-0.16137
chr10_78775022_78775040_pos_69668	-0.161373
chr2_176670066_176670084_pos_272535	-0.161373
chr7_134742044_134742062_pos_462479	-0.161373
chr16_75075370_75075388_pos_194736	-0.16138
chr2_55880134_55880152_pos_255140	-0.161382
chr8_125181806_125181824_pos_486301	-0.161382
chr6_37168364_37168382_pos_419890	-0.161384
chr10_129273448_129273466_pos_83157	-0.161387
chr6_125312594_125312612_pos_431192	-0.161387
chr12_75909060_75909078_pos_123763	-0.16139
chr18_22547756_22547774_pos_223485	-0.16139
chr8_38874618_38874636_pos_475063	-0.16139
chr10_132208750_132208768_pos_83517	-0.161392
chr8_28991096_28991114_pos_473189	-0.161393
chr6_123635073_123635091_pos_431100	-0.161404
chr17_31596230_31596248_pos_205985	-0.161406
chr2_215034274_215034292_pos_277739	-0.161406
chr8_123636954_123636972_pos_485547	-0.161413
chr17_45942430_45942448_pos_209710	-0.161415
chr17_64742040_64742058_pos_214163	-0.161415
chr7_33729819_33729837_pos_448906	-0.161416
chr15_91866850_91866868_pos_181484	-0.161417
chr13_21812327_21812345_pos_135589	-0.161419
chr3_71097583_71097601_pos_329823	-0.16142
chr4_127668939_127668957_pos_366286	-0.161421
chr19_40645776_40645794_pos_238579	-0.161426
chr4_31088989_31089007_pos_355538	-0.161429
chrX_78708363_78708381_pos_517071	-0.161432
chr12_3126068_3126086_pos_111880	-0.161434
chr19_15195450_15195468_pos_235466	-0.161435
chr12_111798332_111798350_pos_130943	-0.161436
chr5_158075534_158075552_pos_403307	-0.161437
chr12_20602838_20602856_pos_115706	-0.161438
chr2_45390546_45390564_pos_252516	-0.161439
chr10_63252554_63252572_pos_65255	-0.16144
chr14_68466774_68466792_pos_156343	-0.161446
chr5_149069931_149069949_pos_399753	-0.161446
chr10_114304547_114304565_pos_79519	-0.161447
chr6_43268380_43268398_pos_421446	-0.161448
chr8_11569088_11569106_pos_467773	-0.161448
chr10_34765688_34765706_pos_61215	-0.161455
chr20_48957748_48957766_pos_294163	-0.161455
chr2_112626664_112626682_pos_264023	-0.161458
chr16_81600337_81600355_pos_195673	-0.161459
chr1_66269279_66269297_pos_19372	-0.161462
chr6_79713810_79713828_pos_425097	-0.161462
chr13_22135816_22135834_pos_135611	-0.161477
chr9_130731860_130731878_pos_509713	-0.161477
chr15_65902590_65902608_pos_173370	-0.161481
chr3_196192867_196192885_pos_350840	-0.161482
chr5_149400366_149400384_pos_400151	-0.161482
chr1_208105472_208105490_pos_41673	-0.16149
chr12_6554416_6554434_pos_113324	-0.16149
chr4_183797436_183797454_pos_374268	-0.161492
chr17_12627563_12627581_pos_202366	-0.161494
chr10_69508098_69508116_pos_66084	-0.161498
chr3_150147265_150147283_pos_341836	-0.161503
chr2_62408562_62408580_pos_255924	-0.161506
chr12_114401152_114401170_pos_131342	-0.161516
chr11_65553539_65553557_pos_96184	-0.161523
chr16_66923421_66923439_pos_192976	-0.161523
chr19_12782816_12782834_pos_234899	-0.161523
chr20_52975200_52975218_pos_295332	-0.161525
chr4_100591415_100591433_pos_362991	-0.161527
chr8_105731120_105731138_pos_483305	-0.161527
chr9_13607970_13607988_pos_492390	-0.161528
chr22_43222495_43222513_pos_312501	-0.16153
chr9_36039847_36039865_pos_495388	-0.161531
chr11_27421188_27421206_pos_90291	-0.161532
chr5_65801612_65801630_pos_384400	-0.161534
chr9_131661590_131661608_pos_510453	-0.161534
chr17_44980724_44980742_pos_209322	-0.161536
chr1_116203336_116203354_pos_27507	-0.161537
chr1_226778890_226778908_pos_46236	-0.161538
chr16_85514828_85514846_pos_196929	-0.161539
chr14_90551348_90551366_pos_161001	-0.161541
chr1_198220565_198220583_pos_37715	-0.161543
chr8_48428562_48428580_pos_476599	-0.161545
chr10_98459462_98459480_pos_75293	-0.161548
chr16_85627232_85627250_pos_197078	-0.161548
chr2_134371524_134371542_pos_266503	-0.161548
chr20_20084466_20084484_pos_288491	-0.16155
chr1_158014296_158014314_pos_30714	-0.161551
chr7_139734738_139734756_pos_464136	-0.161552
chr2_9896896_9896914_pos_243190	-0.161553
chr5_156411296_156411314_pos_402753	-0.161555
chr11_63611434_63611452_pos_95241	-0.161559
chr3_73603136_73603154_pos_331163	-0.16156
chr6_158408962_158408980_pos_438784	-0.161562
chr16_70725488_70725506_pos_193977	-0.161573
chr1_226301260_226301278_pos_45929	-0.161575
chr7_30449002_30449020_pos_448110	-0.161575
chr1_201499920_201499938_pos_38357	-0.161579
chr20_4681284_4681302_pos_286047	-0.16158
chr2_88738156_88738174_pos_260230	-0.161581
chr4_94469427_94469445_pos_362437	-0.161582
chr12_89067707_89067725_pos_124862	-0.161588
chr11_119368436_119368454_pos_105369	-0.161589
chr11_62502706_62502724_pos_95071	-0.161593
chr2_237482782_237482800_pos_283380	-0.161593
chr18_2881598_2881616_pos_219832	-0.161594
chr17_79020238_79020256_pos_218276	-0.161596
chr6_155461760_155461778_pos_437925	-0.161598
chr2_16413470_16413488_pos_244604	-0.161601
chr1_114299494_114299512_pos_26951	-0.161602
chr3_48598860_48598878_pos_324459	-0.161607
chr10_110336024_110336042_pos_77841	-0.161609
chr5_124832282_124832300_pos_393264	-0.16161
chr3_141241079_141241097_pos_340478	-0.161612
chr5_124450698_124450716_pos_392872	-0.161612
chr8_41438801_41438819_pos_475684	-0.161612
chr5_72247208_72247226_pos_385923	-0.161617
chr6_89483662_89483680_pos_426203	-0.161618
chr5_39427520_39427538_pos_380725	-0.161619
chr1_221555863_221555881_pos_44989	-0.16162
chr2_207284734_207284752_pos_277102	-0.161625
chr8_130650539_130650557_pos_487986	-0.161627
chr17_57110010_57110028_pos_211792	-0.161628
chr10_132893952_132893970_pos_83869	-0.161629
chr15_77513460_77513478_pos_177959	-0.16163
chr15_80480599_80480617_pos_178534	-0.16163
chr1_20081226_20081244_pos_6206	-0.161633
chr1_228227335_228227353_pos_46667	-0.161633
chr13_39395072_39395090_pos_139366	-0.161637
chr19_44823286_44823304_pos_239253	-0.161639
chr5_66348936_66348954_pos_384477	-0.16164
chr1_8259346_8259364_pos_2036	-0.161649
chr6_10545747_10545765_pos_411496	-0.161658
chr11_64058747_64058765_pos_95471	-0.16166
chr3_195063976_195063994_pos_350370	-0.161668
chr6_163367532_163367550_pos_440116	-0.161668
chr2_28390597_28390615_pos_247092	-0.16167
chr4_71260735_71260753_pos_359369	-0.161674
chr5_128532298_128532316_pos_394279	-0.161676
chr6_143970966_143970984_pos_435499	-0.161676
chr16_56674200_56674218_pos_191436	-0.161677
chr5_177457782_177457800_pos_407994	-0.161677
chr6_4210806_4210824_pos_409918	-0.161678
chr10_69382931_69382949_pos_66011	-0.161681
chr8_58080050_58080068_pos_477603	-0.161681
chr5_71830882_71830900_pos_385655	-0.161684
chr17_4230161_4230179_pos_200597	-0.161686
chr1_43853506_43853524_pos_13476	-0.161687
chr14_68948008_68948026_pos_157105	-0.16169
chr6_107820818_107820836_pos_427709	-0.16169
chr1_115252228_115252246_pos_27144	-0.161692
chr1_81802968_81802986_pos_21454	-0.161695
chr18_48453860_48453878_pos_227300	-0.161695
chr15_41487489_41487507_pos_167626	-0.161697
chr6_138874174_138874192_pos_433939	-0.161698
chr12_124852628_124852646_pos_134606	-0.161699
chr6_90184070_90184088_pos_426435	-0.161701
chr2_43130238_43130256_pos_251923	-0.161702
chr2_160326050_160326068_pos_269632	-0.161706
chr10_14617160_14617178_pos_55961	-0.161708
chr17_29667652_29667670_pos_205518	-0.16171
chr5_137857948_137857966_pos_395839	-0.161714
chr8_101058296_101058314_pos_482119	-0.161716
chr19_38671613_38671631_pos_238090	-0.161717
chr6_110363890_110363908_pos_428362	-0.161717
chr14_73725682_73725700_pos_158448	-0.161719
chr7_101936338_101936356_pos_457573	-0.161719
chr4_168488822_168488840_pos_372321	-0.161722
chr7_107201966_107201984_pos_458637	-0.161724
chr6_35719847_35719865_pos_419125	-0.161725
chr4_85398500_85398518_pos_361351	-0.161728
chr10_30755738_30755756_pos_59724	-0.161731
chr3_195156566_195156584_pos_350536	-0.161737
chr5_78639640_78639658_pos_387113	-0.161738
chr8_96298170_96298188_pos_481116	-0.16174
chr3_157085560_157085578_pos_342958	-0.161741
chr6_75431518_75431536_pos_424822	-0.161742
chr1_50570459_50570477_pos_14647	-0.161744
chr5_142671998_142672016_pos_397924	-0.161744
chr6_118187884_118187902_pos_429896	-0.161746
chr7_69967332_69967350_pos_453860	-0.161746
chr20_48952936_48952954_pos_294150	-0.161748
chr12_3159158_3159176_pos_111974	-0.16175
chr3_16899002_16899020_pos_317720	-0.161754
chr4_16439116_16439134_pos_353894	-0.161755
chr8_97957274_97957292_pos_481573	-0.161755
chr10_97763132_97763150_pos_75101	-0.161756
chr16_70680204_70680222_pos_193886	-0.161759
chr2_85605660_85605678_pos_259505	-0.161763
chr9_88775402_88775420_pos_499171	-0.161763
chr6_162344844_162344862_pos_439634	-0.161767
chr5_109455990_109456008_pos_390525	-0.16177
chr1_209641599_209641617_pos_42148	-0.161771
chr6_143775576_143775594_pos_435464	-0.161772
chr4_52560856_52560874_pos_357470	-0.161775
chr16_79793054_79793072_pos_195473	-0.16178
chr4_99722785_99722803_pos_362909	-0.161781
chr7_132402502_132402520_pos_462019	-0.161782
chr16_29260122_29260140_pos_189453	-0.161786
chr17_42320045_42320063_pos_208104	-0.161786
chr3_58388649_58388667_pos_326821	-0.161789
chr2_217067046_217067064_pos_278460	-0.161792
chr3_186096186_186096204_pos_347354	-0.161792
chr1_26784102_26784120_pos_8605	-0.161796
chr2_31296685_31296703_pos_248241	-0.161799
chr12_70661800_70661818_pos_123525	-0.161801
chr7_70696646_70696664_pos_454021	-0.161801
chr10_36490536_36490554_pos_61775	-0.161807
chr20_4614146_4614164_pos_286041	-0.161808
chr6_43699858_43699876_pos_421599	-0.161818
chr2_60367572_60367590_pos_255356	-0.161824
chr2_160318520_160318538_pos_269624	-0.161827
chr9_7147727_7147745_pos_491930	-0.161827
chrX_52923538_52923556_pos_515717	-0.161828
chr13_98565880_98565898_pos_146013	-0.161837
chr3_46854826_46854844_pos_324102	-0.161839
chr11_22116581_22116599_pos_89949	-0.161846
chr11_19849706_19849724_pos_89548	-0.161847
chr1_68128444_68128462_pos_20153	-0.16185
chr17_8899223_8899241_pos_201684	-0.161851
chr2_108640248_108640266_pos_263198	-0.161851
chr6_53325920_53325938_pos_423274	-0.161851
chr1_10725602_10725620_pos_3476	-0.161853
chr12_43288612_43288630_pos_117960	-0.161853
chr17_49861334_49861352_pos_210608	-0.161853
chr5_14200061_14200079_pos_377872	-0.161854
chr14_54570622_54570640_pos_152636	-0.161856
chr3_184466648_184466666_pos_346779	-0.161856
chr14_99564870_99564888_pos_162473	-0.161857
chr17_45290072_45290090_pos_209550	-0.161857
chr14_20557624_20557642_pos_149008	-0.161859
chr11_121671522_121671540_pos_106064	-0.161863
chr1_62057890_62057908_pos_18223	-0.161866
chr10_60290508_60290526_pos_64218	-0.161869
chr5_115685780_115685798_pos_391738	-0.161873
chr15_90988721_90988739_pos_181285	-0.161874
chr12_6204652_6204670_pos_113154	-0.161876
chr2_144462316_144462334_pos_267309	-0.16188
chr6_168030664_168030682_pos_441336	-0.161881
chr2_28269377_28269395_pos_246957	-0.161882
chr6_22447660_22447678_pos_416516	-0.161882
chr2_171574354_171574372_pos_271397	-0.161886
chr18_50657308_50657326_pos_228209	-0.161887
chr3_141094348_141094366_pos_340381	-0.161888
chr21_39023476_39023494_pos_301398	-0.161889
chr12_114438769_114438787_pos_131453	-0.161891
chr3_188259385_188259403_pos_348350	-0.161891
chr10_31075714_31075732_pos_59928	-0.161894
chr1_31580316_31580334_pos_10011	-0.161895
chr2_159031144_159031162_pos_268944	-0.161897
chr6_22067307_22067325_pos_416393	-0.161897
chr4_100583814_100583832_pos_362987	-0.161898
chr5_151696668_151696686_pos_401880	-0.161898
chr6_108651693_108651711_pos_427891	-0.1619
chr18_48851358_48851376_pos_227662	-0.161901
chr1_45922558_45922576_pos_13967	-0.161902
chr20_10609252_10609270_pos_287040	-0.161907
chr2_12924350_12924368_pos_244165	-0.161908
chr1_111744030_111744048_pos_26373	-0.161909
chr1_145714796_145714814_pos_28378	-0.16191
chr1_226128554_226128572_pos_45907	-0.16191
chr2_46091242_46091260_pos_252906	-0.161911
chr3_120421290_120421308_pos_335098	-0.161911
chr10_109962496_109962514_pos_77494	-0.161912
chr3_178319386_178319404_pos_346190	-0.161912
chr9_120730736_120730754_pos_505959	-0.161913
chr1_150141610_150141628_pos_28951	-0.161914
chr9_16522110_16522128_pos_493575	-0.161914
chr14_25108988_25109006_pos_149886	-0.161918
chr5_143002926_143002944_pos_398324	-0.16192
chr3_37713130_37713148_pos_321184	-0.161922
chr22_25749136_25749154_pos_306111	-0.161926
chr4_25884531_25884549_pos_354976	-0.161928
chr16_49788708_49788726_pos_190236	-0.161934
chr2_181904166_181904184_pos_273342	-0.161934
chr6_41713272_41713290_pos_420979	-0.161934
chr2_99729474_99729492_pos_261179	-0.161935
chr3_32199596_32199614_pos_320268	-0.161935
chr5_113246198_113246216_pos_391416	-0.161939
chr3_184636819_184636837_pos_346935	-0.16194
chr5_110258708_110258726_pos_390623	-0.161942
chr10_17026054_17026072_pos_56644	-0.161948
chr10_128629526_128629544_pos_82996	-0.161948
chr17_42116886_42116904_pos_208011	-0.161948
chr3_120420120_120420138_pos_335092	-0.161948
chr11_122229996_122230014_pos_106416	-0.161949
chr4_184646350_184646368_pos_374722	-0.161951
chr1_207964376_207964394_pos_41585	-0.161954
chr13_22794002_22794020_pos_135693	-0.161954
chr1_44784850_44784868_pos_13780	-0.161958
chr10_132162324_132162342_pos_83499	-0.161959
chr7_99370142_99370160_pos_457132	-0.161961
chr1_201362672_201362690_pos_38171	-0.161962
chr17_31425527_31425545_pos_205926	-0.161962
chr5_96068190_96068208_pos_389469	-0.161962
chr15_85011114_85011132_pos_179559	-0.161966
chr3_9072788_9072806_pos_315149	-0.161977
chr1_156839014_156839032_pos_30577	-0.161979
chr2_9972936_9972954_pos_243192	-0.161981
chr7_74479666_74479684_pos_454564	-0.161982
chr1_27562564_27562582_pos_9209	-0.161984
chr15_70266970_70266988_pos_175444	-0.161984
chr18_76525516_76525534_pos_231454	-0.161985
chr8_130605965_130605983_pos_487939	-0.161985
chr1_85584424_85584442_pos_22330	-0.161986
chr19_1113454_1113472_pos_232117	-0.161986
chr2_96591342_96591360_pos_260497	-0.16199
chr10_59537352_59537370_pos_64036	-0.161992
chr17_27596964_27596982_pos_205091	-0.161996
chr1_206663103_206663121_pos_41148	-0.161997
chr2_42975468_42975486_pos_251787	-0.161998
chr17_40181702_40181720_pos_207458	-0.161999
chr20_47124966_47124984_pos_293448	-0.162001
chr1_234583636_234583654_pos_49270	-0.162003
chr1_28067054_28067072_pos_9500	-0.162004
chr13_40470380_40470398_pos_139927	-0.162005
chr11_2838240_2838258_pos_84693	-0.162011
chr15_92029112_92029130_pos_181781	-0.162014
chr11_130488884_130488902_pos_109054	-0.162016
chr8_103073639_103073657_pos_482867	-0.162016
chr10_5529841_5529859_pos_53767	-0.162017
chr2_36903240_36903258_pos_249411	-0.162019
chr3_186259246_186259264_pos_347460	-0.162022
chr22_46343790_46343808_pos_313296	-0.162025
chr5_159764445_159764463_pos_403907	-0.162025
chr10_50558490_50558508_pos_63339	-0.162026
chr17_17045226_17045244_pos_203239	-0.162026
chr14_52053084_52053102_pos_152166	-0.162027
chr12_6280180_6280198_pos_113210	-0.162031
chr15_68427564_68427582_pos_174635	-0.162032
chr10_95295258_95295276_pos_74110	-0.162042
chr1_180926546_180926564_pos_35358	-0.162043
chr10_33233510_33233528_pos_60636	-0.162043
chr21_28822706_28822724_pos_299083	-0.162043
chr20_53741496_53741514_pos_295651	-0.162047
chr7_107254559_107254577_pos_458716	-0.16205
chr11_9755978_9755996_pos_85807	-0.162052
chr6_75489080_75489098_pos_424905	-0.162052
chr1_66270404_66270422_pos_19384	-0.162056
chr6_2728944_2728962_pos_409329	-0.162058
chr11_59573427_59573445_pos_94372	-0.16206
chr17_64327670_64327688_pos_214075	-0.16206
chr1_61095180_61095198_pos_17610	-0.162061
chr4_122005176_122005194_pos_365236	-0.162061
chr5_141687278_141687296_pos_397321	-0.162064
chr10_15486029_15486047_pos_56238	-0.162066
chr13_39578330_39578348_pos_139561	-0.162066
chr4_15232897_15232915_pos_353608	-0.162067
chr4_54231383_54231401_pos_358207	-0.162068
chr12_50752573_50752591_pos_120006	-0.162072
chr1_245798091_245798109_pos_51734	-0.162073
chr3_124833206_124833224_pos_336804	-0.162077
chr8_48399632_48399650_pos_476549	-0.162077
chr20_55596631_55596649_pos_295843	-0.162078
chr8_132552556_132552574_pos_488143	-0.162079
chr20_431608_431626_pos_285161	-0.16208
chr7_155764493_155764511_pos_465763	-0.16208
chr10_31146980_31146998_pos_60006	-0.162081
chr13_106624108_106624126_pos_146678	-0.162082
chr8_48758656_48758674_pos_476832	-0.162082
chr8_93869943_93869961_pos_480494	-0.162083
chr2_71460742_71460760_pos_258200	-0.162084
chr16_87949203_87949221_pos_197835	-0.162088
chr8_139385992_139386010_pos_489146	-0.16209
chr1_198186833_198186851_pos_37691	-0.162091
chr5_15009536_15009554_pos_378370	-0.162093
chr1_101357642_101357660_pos_25471	-0.162094
chr2_205660756_205660774_pos_276640	-0.162094
chr14_69045394_69045412_pos_157234	-0.162099
chr19_35003348_35003366_pos_237604	-0.1621
chr8_19094822_19094840_pos_470332	-0.1621
chr11_19441916_19441934_pos_89265	-0.162101
chr10_62233988_62234006_pos_65056	-0.162103
chr3_138460888_138460906_pos_340130	-0.162107
chr10_102795487_102795505_pos_76420	-0.162109
chr2_217890574_217890592_pos_278971	-0.162112
chr11_119890125_119890143_pos_105594	-0.162113
chr12_29734390_29734408_pos_117026	-0.162116
chr8_1786274_1786292_pos_466333	-0.162116
chr2_164672050_164672068_pos_270476	-0.162122
chr10_116888785_116888803_pos_80299	-0.162125
chr1_78058846_78058864_pos_21004	-0.162126
chr4_148166616_148166634_pos_369620	-0.162128
chr11_10932304_10932322_pos_86213	-0.162132
chr2_190641768_190641786_pos_274328	-0.162134
chr9_87120788_87120806_pos_498840	-0.162135
chr3_120441890_120441908_pos_335194	-0.162139
chr12_54304561_54304579_pos_120846	-0.162142
chr11_44955187_44955205_pos_92624	-0.162144
chr17_55641962_55641980_pos_211558	-0.162145
chr11_128297756_128297774_pos_107927	-0.162146
chr2_240296628_240296646_pos_284710	-0.162146
chr4_124213471_124213489_pos_365940	-0.162147
chr14_63893934_63893952_pos_155193	-0.162148
chr16_70431161_70431179_pos_193794	-0.162152
chr17_65554692_65554710_pos_214321	-0.162158
chr9_15243206_15243224_pos_493449	-0.162159
chr15_98722306_98722324_pos_183219	-0.162162
chr1_201355294_201355312_pos_38126	-0.162164
chr17_8675101_8675119_pos_201565	-0.162168
chr5_66967944_66967962_pos_384786	-0.162174
chr6_43926789_43926807_pos_421731	-0.162174
chr22_35836300_35836318_pos_309223	-0.162175
chr11_12770149_12770167_pos_87594	-0.162178
chr2_148978970_148978988_pos_267913	-0.162178
chr14_93987564_93987582_pos_162071	-0.162181
chr1_209688074_209688092_pos_42184	-0.162183
chr1_210222546_210222564_pos_42262	-0.162183
chr6_137309341_137309359_pos_433376	-0.162185
chr11_61769826_61769844_pos_94744	-0.162191
chr15_43190316_43190334_pos_168195	-0.162191
chr3_16286940_16286958_pos_317365	-0.162198
chr18_48814305_48814323_pos_227600	-0.162199
chr5_142782640_142782658_pos_398079	-0.1622
chr4_102439490_102439508_pos_363091	-0.162202
chr10_131998696_131998714_pos_83490	-0.162205
chr5_153628074_153628092_pos_402042	-0.162213
chr10_122689564_122689582_pos_81759	-0.162215
chr7_41822528_41822546_pos_450649	-0.162216
chr8_128091270_128091288_pos_487230	-0.162217
chr17_15434646_15434664_pos_202877	-0.162218
chr12_111643190_111643208_pos_130879	-0.162221
chr22_42671398_42671416_pos_312025	-0.162224
chr1_170414327_170414345_pos_33385	-0.162227
chr9_2418768_2418786_pos_491173	-0.16223
chr14_59481562_59481580_pos_154237	-0.162234
chr17_76713835_76713853_pos_216940	-0.162238
chr8_21667464_21667482_pos_470900	-0.162239
chr13_109737596_109737614_pos_147080	-0.162245
chr19_38720014_38720032_pos_238194	-0.162245
chr3_11386850_11386868_pos_315542	-0.162248
chr3_123818352_123818370_pos_336322	-0.162248
chr1_220733344_220733362_pos_44750	-0.162249
chr5_158980518_158980536_pos_403597	-0.162249
chr12_79643212_79643230_pos_124317	-0.16225
chr8_96313374_96313392_pos_481119	-0.162259
chr22_42344794_42344812_pos_311929	-0.16226
chr4_123777368_123777386_pos_365621	-0.16226
chr13_44302959_44302977_pos_141026	-0.162261
chr7_80636902_80636920_pos_455456	-0.162261
chr22_17903711_17903729_pos_304016	-0.162262
chr8_133407077_133407095_pos_488595	-0.162264
chr17_44111328_44111346_pos_208859	-0.162265
chr17_78324112_78324130_pos_217824	-0.162273
chr12_25482550_25482568_pos_116204	-0.162275
chr6_37491168_37491186_pos_420068	-0.162275
chr8_141161670_141161688_pos_489886	-0.162276
chr1_60990166_60990184_pos_17448	-0.162278
chr11_9755930_9755948_pos_85806	-0.162286
chr13_109154654_109154672_pos_146903	-0.162286
chr4_82469937_82469955_pos_361116	-0.162289
chr20_36822367_36822385_pos_291069	-0.16229
chr3_64900230_64900248_pos_327884	-0.16229
chr4_143346770_143346788_pos_368444	-0.16229
chr5_79133136_79133154_pos_387276	-0.162291
chr5_79693920_79693938_pos_387403	-0.162291
chr1_27565190_27565208_pos_9233	-0.162297
chr10_63720832_63720850_pos_65471	-0.162297
chr1_202311958_202311976_pos_38994	-0.162299
chr11_9530201_9530219_pos_85680	-0.162301
chr11_122235968_122235986_pos_106423	-0.162301
chr20_4833498_4833516_pos_286094	-0.162303
chr15_48395124_48395142_pos_168861	-0.162306
chr17_29699005_29699023_pos_205569	-0.162306
chr10_60446997_60447015_pos_64320	-0.162308
chr1_154428052_154428070_pos_29778	-0.162309
chr2_217912388_217912406_pos_279007	-0.162312
chr1_237044054_237044072_pos_50554	-0.162313
chr16_71781894_71781912_pos_194046	-0.162313
chr17_39678012_39678030_pos_207153	-0.162315
chr4_16573516_16573534_pos_353920	-0.162321
chr13_21574095_21574113_pos_135508	-0.162322
chr15_67884595_67884613_pos_174298	-0.162324
chr2_144452374_144452392_pos_267253	-0.162326
chr20_19025234_19025252_pos_288036	-0.162326
chr7_28108025_28108043_pos_447363	-0.16233
chr1_10253789_10253807_pos_3135	-0.162333
chr14_50001490_50001508_pos_151471	-0.162338
chr1_160410470_160410488_pos_31008	-0.162339
chr1_184861508_184861526_pos_36851	-0.162339
chr6_5133028_5133046_pos_410207	-0.162339
chr6_150617384_150617402_pos_436783	-0.162341
chr20_44141144_44141162_pos_292636	-0.162344
chr10_119231902_119231920_pos_80440	-0.162346
chr11_120303279_120303297_pos_105772	-0.16235
chr1_36175777_36175795_pos_11157	-0.162352
chr5_144145170_144145188_pos_398870	-0.162354
chr7_148183238_148183256_pos_464662	-0.162354
chr3_128084493_128084511_pos_337945	-0.16236
chrX_17655817_17655835_pos_513385	-0.16236
chr2_62232578_62232596_pos_255825	-0.162363
chr17_66440478_66440496_pos_214447	-0.162365
chr15_64746592_64746610_pos_172944	-0.162367
chr2_188869670_188869688_pos_273857	-0.162374
chr14_68970558_68970576_pos_157172	-0.162375
chr6_158707825_158707843_pos_438866	-0.162376
chr3_100008142_100008160_pos_332377	-0.162377
chr18_36625026_36625044_pos_226256	-0.162381
chr2_8146836_8146854_pos_242350	-0.162381
chr21_33301206_33301224_pos_299750	-0.162381
chr1_85407320_85407338_pos_22212	-0.162386
chr11_6694231_6694249_pos_85204	-0.162388
chr8_102576640_102576658_pos_482568	-0.162388
chr1_214333573_214333591_pos_43449	-0.162393
chr11_48104402_48104420_pos_93881	-0.162395
chr7_137081124_137081142_pos_463312	-0.162395
chr2_46556846_46556864_pos_253368	-0.162396
chr5_173922762_173922780_pos_407370	-0.162398
chr6_134074538_134074556_pos_432577	-0.162398
chr19_34483636_34483654_pos_237584	-0.1624
chr6_163584474_163584492_pos_440319	-0.1624
chr21_37636780_37636798_pos_300820	-0.162402
chr3_57803826_57803844_pos_326455	-0.162404
chr18_8624756_8624774_pos_221028	-0.162409
chr17_40582450_40582468_pos_207793	-0.16241
chr12_49790244_49790262_pos_119627	-0.162412
chr9_13644624_13644642_pos_492406	-0.162412
chr15_47736679_47736697_pos_168720	-0.162415
chr2_222792031_222792049_pos_280424	-0.162415
chr9_88947640_88947658_pos_499261	-0.162415
chr15_48537000_48537018_pos_168928	-0.162416
chr11_60777688_60777706_pos_94439	-0.162417
chr17_861536_861554_pos_198742	-0.162419
chr2_219119690_219119708_pos_279459	-0.162419
chr17_15410176_15410194_pos_202843	-0.162421
chr22_28247910_28247928_pos_307052	-0.162423
chr7_150989044_150989062_pos_465067	-0.16243
chr2_158966024_158966042_pos_268890	-0.162431
chr5_168006630_168006648_pos_404310	-0.162434
chr4_39308862_39308880_pos_356191	-0.162435
chr5_14728596_14728614_pos_378186	-0.162435
chr10_95399330_95399348_pos_74229	-0.162436
chr2_25474259_25474277_pos_246342	-0.162441
chr4_31051338_31051356_pos_355500	-0.162446
chr1_202585622_202585640_pos_39194	-0.162452
chr17_918398_918416_pos_198839	-0.162453
chr7_25840449_25840467_pos_446921	-0.162461
chr20_17614444_17614462_pos_287689	-0.162462
chr6_37019176_37019194_pos_419685	-0.162464
chr2_63845120_63845138_pos_256120	-0.162466
chr21_33289419_33289437_pos_299746	-0.162467
chr7_91772882_91772900_pos_456156	-0.162469
chr17_65556105_65556123_pos_214334	-0.16247
chr1_65174084_65174102_pos_19145	-0.162471
chr1_164754030_164754048_pos_31970	-0.162472
chr1_245606394_245606412_pos_51624	-0.162472
chr5_32274795_32274813_pos_379480	-0.162472
chr7_132203849_132203867_pos_461836	-0.162475
chr4_141027070_141027088_pos_367944	-0.162477
chr8_18855097_18855115_pos_470261	-0.162479
chr5_36704842_36704860_pos_380283	-0.16248
chr17_50587876_50587894_pos_211091	-0.162489
chr11_108975722_108975740_pos_102537	-0.16249
chr14_99619919_99619937_pos_162565	-0.16249
chr5_158075478_158075496_pos_403306	-0.162491
chr7_134730609_134730627_pos_462466	-0.162491
chrX_38335524_38335542_pos_514167	-0.162491
chr7_139714728_139714746_pos_464105	-0.162493
chr11_78350270_78350288_pos_99555	-0.162494
chr17_57110262_57110280_pos_211794	-0.162494
chr5_173263126_173263144_pos_406812	-0.162495
chr5_11012277_11012295_pos_377673	-0.162498
chr1_67646344_67646362_pos_19923	-0.162504
chr12_54141064_54141082_pos_120793	-0.162505
chr3_62872715_62872733_pos_327429	-0.162505
chr3_177615264_177615282_pos_345898	-0.162507
chr4_173533419_173533437_pos_373396	-0.16251
chr1_61050418_61050436_pos_17481	-0.162511
chr7_70391116_70391134_pos_453926	-0.162516
chr5_150523106_150523124_pos_401196	-0.162517
chr15_57458474_57458492_pos_170209	-0.162518
chr7_159211148_159211166_pos_466203	-0.162521
chr9_13915492_13915510_pos_492587	-0.162528
chr7_100444708_100444726_pos_457210	-0.162529
chr6_148358327_148358345_pos_436046	-0.162536
chr6_20960050_20960068_pos_415846	-0.162544
chr1_165490323_165490341_pos_32236	-0.162551
chr19_8632486_8632504_pos_234318	-0.162552
chr8_116687096_116687114_pos_483871	-0.162552
chr10_56586398_56586416_pos_63706	-0.162554
chr8_129999524_129999542_pos_487615	-0.162555
chr1_182197310_182197328_pos_35538	-0.162556
chr21_34343609_34343627_pos_300135	-0.162556
chr7_150820938_150820956_pos_464936	-0.162557
chr19_8341040_8341058_pos_234217	-0.162561
chr20_1877041_1877059_pos_285371	-0.162564
chr16_11734882_11734900_pos_187047	-0.162565
chr19_49633154_49633172_pos_240770	-0.162565
chr9_110129012_110129030_pos_504154	-0.162568
chr5_124722360_124722378_pos_393170	-0.162571
chr1_87129847_87129865_pos_22557	-0.162572
chr21_27430151_27430169_pos_298735	-0.162572
chr2_113231294_113231312_pos_264120	-0.162573
chr20_10910790_10910808_pos_287223	-0.162578
chr7_137447576_137447594_pos_463427	-0.162582
chr22_45334232_45334250_pos_312894	-0.162585
chr5_178284766_178284784_pos_408157	-0.162585
chr18_31243890_31243908_pos_225064	-0.162587
chr20_57395824_57395842_pos_296133	-0.162587
chr4_77022926_77022944_pos_360506	-0.162587
chr8_10426710_10426728_pos_467502	-0.162587
chr15_34853700_34853718_pos_165578	-0.162588
chr14_93039648_93039666_pos_161802	-0.162591
chr9_89608802_89608820_pos_499384	-0.162593
chr11_112588415_112588433_pos_103077	-0.162596
chr14_68363586_68363604_pos_156186	-0.162596
chr15_63350216_63350234_pos_172485	-0.162599
chr3_174821712_174821730_pos_345568	-0.162599
chr13_32904578_32904596_pos_138334	-0.162602
chr3_150727015_150727033_pos_342092	-0.162602
chr2_207504740_207504758_pos_277214	-0.162608
chr12_3034330_3034348_pos_111741	-0.162609
chr18_34590694_34590712_pos_225344	-0.162617
chr6_111804078_111804096_pos_428921	-0.16262
chr17_75124511_75124529_pos_216286	-0.162622
chr20_37880786_37880804_pos_291321	-0.162622
chr8_140568700_140568718_pos_489501	-0.162626
chr14_89626085_89626103_pos_160791	-0.162627
chr5_36702319_36702337_pos_380261	-0.162632
chr11_72703854_72703872_pos_97674	-0.162634
chr3_20024216_20024234_pos_318110	-0.162634
chr15_94582620_94582638_pos_182242	-0.162635
chr1_30911595_30911613_pos_9862	-0.162638
chr12_80830486_80830504_pos_124486	-0.162643
chr19_661563_661581_pos_231969	-0.162643
chr1_36231328_36231346_pos_11210	-0.162644
chr15_37090724_37090742_pos_166488	-0.162644
chr2_129301765_129301783_pos_265751	-0.162644
chr4_184288022_184288040_pos_374487	-0.162648
chr6_39362630_39362648_pos_420397	-0.162649
chr1_113325170_113325188_pos_26817	-0.162652
chr2_119294100_119294118_pos_264342	-0.162652
chr5_168885820_168885838_pos_404629	-0.162653
chr18_22625544_22625562_pos_223638	-0.162654
chr20_51750426_51750444_pos_295284	-0.162657
chr3_56995698_56995716_pos_326229	-0.162657
chr5_149152028_149152046_pos_399792	-0.162658
chr3_71208774_71208792_pos_330014	-0.162659
chr6_43787760_43787778_pos_421686	-0.162663
chr8_76840994_76841012_pos_479176	-0.162668
chr20_25192198_25192216_pos_289170	-0.16267
chr11_48170100_48170118_pos_93924	-0.162672
chr11_66324828_66324846_pos_96386	-0.162672
chr6_162468588_162468606_pos_439658	-0.162672
chr1_78157333_78157351_pos_21089	-0.162674
chr4_153518131_153518149_pos_370825	-0.162674
chr3_144128122_144128140_pos_341063	-0.162675
chr5_16110059_16110077_pos_378657	-0.162675
chr16_49834955_49834973_pos_190264	-0.162681
chr2_99422852_99422870_pos_261056	-0.162684
chr19_16384928_16384946_pos_235908	-0.162685
chr5_172944002_172944020_pos_406484	-0.162685
chr5_137802752_137802770_pos_395723	-0.162689
chr1_176696104_176696122_pos_34473	-0.162694
chr6_148502236_148502254_pos_436145	-0.162695
chr8_13157606_13157624_pos_468830	-0.162695
chr6_90891268_90891286_pos_426751	-0.162697
chr3_126751092_126751110_pos_337416	-0.162699
chr3_129623652_129623670_pos_338890	-0.1627
chr4_16129366_16129384_pos_353858	-0.1627
chr9_81820050_81820068_pos_498134	-0.1627
chr17_75864613_75864631_pos_216571	-0.162701
chr6_136716528_136716546_pos_433202	-0.162701
chr1_182707276_182707294_pos_35730	-0.162706
chr18_32437306_32437324_pos_225295	-0.162706
chr2_16330146_16330164_pos_244495	-0.162706
chr7_5596638_5596656_pos_443899	-0.162706
chr8_127159664_127159682_pos_486937	-0.162708
chr4_53347366_53347384_pos_357913	-0.162716
chr5_76691492_76691510_pos_386708	-0.16272
chr20_23245758_23245776_pos_288859	-0.162721
chr2_109264940_109264958_pos_263393	-0.162724
chr12_68560580_68560598_pos_123205	-0.162725
chr3_141442294_141442312_pos_340679	-0.162725
chr6_148891594_148891612_pos_436286	-0.162725
chr13_98172940_98172958_pos_145685	-0.162726
chr12_26275050_26275068_pos_116429	-0.162727
chr3_195152394_195152412_pos_350509	-0.162729
chr4_151961672_151961690_pos_370315	-0.16273
chr11_126135394_126135412_pos_107473	-0.162731
chr1_180169484_180169502_pos_35162	-0.162732
chr5_136082700_136082718_pos_395448	-0.162734
chr10_79080138_79080156_pos_69980	-0.162738
chr10_63573344_63573362_pos_65350	-0.162739
chr2_56249400_56249418_pos_255215	-0.162739
chr3_188397344_188397362_pos_348608	-0.162742
chr1_52700892_52700910_pos_14956	-0.162744
chr8_103077644_103077662_pos_482873	-0.162744
chr10_112985800_112985818_pos_78917	-0.162746
chr3_194977106_194977124_pos_350300	-0.162746
chrX_12999544_12999562_pos_512885	-0.16275
chr12_109950176_109950194_pos_130051	-0.162752
chr9_110116678_110116696_pos_504137	-0.162752
chr1_10677576_10677594_pos_3328	-0.162756
chr11_78269237_78269255_pos_99508	-0.162756
chr1_12143890_12143908_pos_4070	-0.162757
chr1_91763370_91763388_pos_23445	-0.162757
chr16_64287984_64288002_pos_192394	-0.162758
chr6_105358852_105358870_pos_427234	-0.162759
chr10_87865182_87865200_pos_71797	-0.16276
chr7_48095160_48095178_pos_452415	-0.16276
chr2_15449581_15449599_pos_244266	-0.162762
chr6_158026884_158026902_pos_438658	-0.162763
chr1_175885338_175885356_pos_34351	-0.162766
chr13_42702895_42702913_pos_140400	-0.162766
chr22_27576466_27576484_pos_306505	-0.16277
chr19_18719910_18719928_pos_236714	-0.162771
chr7_14413823_14413841_pos_444822	-0.162772
chr2_181991542_181991560_pos_273378	-0.162774
chr3_114374576_114374594_pos_334134	-0.162775
chr5_15576698_15576716_pos_378482	-0.162775
chr1_176932856_176932874_pos_34563	-0.162778
chr7_132433946_132433964_pos_462094	-0.16278
chr5_171639310_171639328_pos_405372	-0.162787
chr12_105418362_105418380_pos_128293	-0.162788
chr19_3965256_3965274_pos_233122	-0.162788
chr14_61484496_61484514_pos_154742	-0.16279
chr1_78007842_78007860_pos_20973	-0.162791
chr10_76397366_76397384_pos_68772	-0.162791
chr6_11367414_11367432_pos_411923	-0.162791
chr2_191249230_191249248_pos_274579	-0.162792
chr2_25938624_25938642_pos_246355	-0.162794
chr4_81095362_81095380_pos_360936	-0.162795
chr1_178343302_178343320_pos_34870	-0.1628
chr12_124437712_124437730_pos_134086	-0.162801
chr14_73466126_73466144_pos_158394	-0.162803
chr18_36367422_36367440_pos_225924	-0.162804
chr8_22947932_22947950_pos_471468	-0.162805
chr3_123412744_123412762_pos_336038	-0.162806
chr7_108095541_108095559_pos_459064	-0.162809
chr5_9544562_9544580_pos_377282	-0.162821
chr14_72565332_72565350_pos_158005	-0.162822
chr21_33418892_33418910_pos_299795	-0.162822
chr6_107536276_107536294_pos_427539	-0.162823
chr1_68293416_68293434_pos_20334	-0.162825
chr2_190723459_190723477_pos_274407	-0.162827
chr8_123618074_123618092_pos_485504	-0.162831
chr10_102783634_102783652_pos_76399	-0.162832
chr5_139131603_139131621_pos_396272	-0.162836
chr14_69008622_69008640_pos_157203	-0.162838
chr2_86021302_86021320_pos_259775	-0.162838
chr9_533382_533400_pos_490609	-0.162838
chr18_12279412_12279430_pos_221742	-0.162842
chr10_3099488_3099506_pos_52407	-0.162846
chr9_87090024_87090042_pos_498803	-0.162847
chr7_151460357_151460375_pos_465279	-0.162849
chr1_177999272_177999290_pos_34707	-0.16285
chr17_40542710_40542728_pos_207749	-0.162855
chr2_106874428_106874446_pos_263033	-0.162855
chr3_71239794_71239812_pos_330069	-0.162857
chr1_66274908_66274926_pos_19414	-0.162861
chr2_12327019_12327037_pos_243829	-0.162864
chr2_28607431_28607449_pos_247197	-0.162866
chr12_32549008_32549026_pos_117346	-0.162868
chr15_71599480_71599498_pos_176183	-0.162875
chr1_85148874_85148892_pos_21973	-0.162877
chr5_171483634_171483652_pos_405229	-0.162877
chr10_86775598_86775616_pos_71680	-0.162878
chr1_232405524_232405542_pos_48413	-0.162882
chr15_51094830_51094848_pos_169338	-0.162882
chr22_23214118_23214136_pos_305081	-0.162883
chr7_44276229_44276247_pos_451173	-0.162883
chr2_226888170_226888188_pos_281086	-0.162885
chr12_105524873_105524891_pos_128395	-0.162887
chr1_203036247_203036265_pos_39299	-0.16289
chr9_18824333_18824351_pos_493879	-0.16289
chr13_32086510_32086528_pos_138010	-0.162895
chr8_97148748_97148766_pos_481328	-0.162895
chr3_72245592_72245610_pos_330504	-0.162902
chr16_19811670_19811688_pos_188115	-0.162908
chr4_147829554_147829572_pos_369397	-0.162909
chr2_23745830_23745848_pos_245902	-0.16291
chr7_87056682_87056700_pos_455835	-0.162911
chr1_37534645_37534663_pos_11402	-0.162912
chr11_73980924_73980942_pos_98250	-0.162912
chr9_106890756_106890774_pos_502838	-0.162912
chr15_68272785_68272803_pos_174538	-0.162915
chr10_130301532_130301550_pos_83388	-0.162916
chr3_186427664_186427682_pos_347533	-0.16292
chr14_59251943_59251961_pos_153854	-0.162923
chr20_36796388_36796406_pos_291057	-0.162924
chr18_44777710_44777728_pos_226543	-0.162925
chr3_195210850_195210868_pos_350630	-0.162925
chr6_35485780_35485798_pos_418953	-0.162925
chr20_48299212_48299230_pos_293897	-0.162927
chr8_143470968_143470986_pos_490251	-0.162927
chr8_38933477_38933495_pos_475122	-0.162928
chr17_50061062_50061080_pos_210680	-0.16293
chr3_54882382_54882400_pos_325874	-0.16293
chr4_7968081_7968099_pos_352601	-0.16293
chr12_124521322_124521340_pos_134242	-0.162932
chr9_89814881_89814899_pos_499532	-0.162933
chr12_50075344_50075362_pos_119789	-0.162938
chrX_11629678_11629696_pos_512822	-0.16294
chr16_70680162_70680180_pos_193885	-0.162941
chr8_101873680_101873698_pos_482312	-0.162943
chr13_74575746_74575764_pos_143755	-0.162944
chr4_143351228_143351246_pos_368476	-0.162944
chr6_163396594_163396612_pos_440135	-0.162946
chr10_91614338_91614356_pos_73366	-0.162948
chr11_121105202_121105220_pos_105963	-0.162948
chr1_66356890_66356908_pos_19554	-0.162949
chr18_25125858_25125876_pos_224212	-0.162949
chr7_123660290_123660308_pos_460356	-0.162949
chr9_98973254_98973272_pos_502012	-0.162949
chr9_91192997_91193015_pos_499769	-0.16295
chr20_34712772_34712790_pos_290440	-0.162953
chr3_114122594_114122612_pos_334099	-0.162953
chr8_61712600_61712618_pos_478235	-0.162956
chr2_159124810_159124828_pos_269139	-0.162961
chr5_172557051_172557069_pos_405920	-0.162963
chr10_89520978_89520996_pos_72541	-0.162967
chr13_109484969_109484987_pos_147012	-0.16297
chr2_224438950_224438968_pos_280735	-0.162972
chr15_39434925_39434943_pos_166959	-0.162974
chr16_69929404_69929422_pos_193731	-0.16298
chr8_48380240_48380258_pos_476501	-0.162986
chr17_8576819_8576837_pos_201450	-0.162987
chr9_96377594_96377612_pos_501490	-0.162991
chr14_103517061_103517079_pos_163549	-0.162993
chr20_50687080_50687098_pos_294906	-0.162995
chr16_58027802_58027820_pos_191909	-0.162997
chr6_17298477_17298495_pos_414916	-0.163
chr19_47158034_47158052_pos_240131	-0.163001
chr17_21294694_21294712_pos_204755	-0.163007
chr3_119418996_119419014_pos_334789	-0.163011
chr7_38584661_38584679_pos_450283	-0.163011
chr7_80858871_80858889_pos_455550	-0.163011
chr11_128581110_128581128_pos_108322	-0.163013
chr12_88946789_88946807_pos_124834	-0.163018
chr3_127708290_127708308_pos_337734	-0.163018
chr3_146246573_146246591_pos_341179	-0.16302
chr4_38529828_38529846_pos_356060	-0.163023
chr10_78738490_78738508_pos_69615	-0.163024
chr4_123773079_123773097_pos_365620	-0.163024
chr5_75566862_75566880_pos_386567	-0.163025
chrX_110403534_110403552_pos_517598	-0.163036
chr16_261086_261104_pos_184829	-0.163037
chr16_46757457_46757475_pos_189833	-0.163039
chr4_38050571_38050589_pos_355780	-0.16304
chr7_965244_965262_pos_442418	-0.163041
chr15_99169354_99169372_pos_183605	-0.163044
chr18_32460786_32460804_pos_225304	-0.163044
chr5_139634998_139635016_pos_396544	-0.163047
chr9_14322580_14322598_pos_493127	-0.163048
chr16_3548342_3548360_pos_185351	-0.163049
chr17_2138489_2138507_pos_199850	-0.163051
chr3_4548686_4548704_pos_314254	-0.163052
chr10_78934756_78934774_pos_69762	-0.163053
chr6_125316942_125316960_pos_431210	-0.163062
chr12_46134198_46134216_pos_118300	-0.16307
chr2_46781160_46781178_pos_253501	-0.16307
chr4_173935400_173935418_pos_373724	-0.163072
chr17_45228330_45228348_pos_209502	-0.163073
chr3_157100306_157100324_pos_343000	-0.163073
chr6_21849350_21849368_pos_416254	-0.163076
chr1_156496752_156496770_pos_30399	-0.163081
chr11_72599098_72599116_pos_97605	-0.163086
chr7_44702400_44702418_pos_451349	-0.163088
chr16_67547949_67547967_pos_193148	-0.16309
chr22_42990342_42990360_pos_312391	-0.16309
chr17_40499920_40499938_pos_207691	-0.163091
chr12_109722622_109722640_pos_129987	-0.163093
chr3_195569384_195569402_pos_350710	-0.163094
chr18_58495364_58495382_pos_229458	-0.163099
chr6_150876896_150876914_pos_436969	-0.163105
chr8_118119826_118119844_pos_484309	-0.163108
chr1_10745092_10745110_pos_3535	-0.16311
chr13_27462190_27462208_pos_136434	-0.163111
chr17_70308108_70308126_pos_215466	-0.163112
chr15_99456023_99456041_pos_183858	-0.163114
chr5_57663648_57663666_pos_383127	-0.163116
chr13_40438534_40438552_pos_139884	-0.163125
chr10_44806206_44806224_pos_62336	-0.163134
chr10_126130572_126130590_pos_82672	-0.163135
chr8_21710828_21710846_pos_470928	-0.163137
chr16_31129276_31129294_pos_189724	-0.163138
chr6_72762600_72762618_pos_424553	-0.163143
chr1_3349182_3349200_pos_862	-0.163144
chr6_121584695_121584713_pos_430717	-0.163145
chr8_80720008_80720026_pos_479575	-0.163147
chr9_19457664_19457682_pos_494104	-0.163148
chr6_160520344_160520362_pos_439441	-0.163158
chr12_57874046_57874064_pos_121504	-0.163159
chr12_51895098_51895116_pos_120158	-0.163161
chr18_44792726_44792744_pos_226568	-0.163167
chr13_41823510_41823528_pos_140313	-0.163169
chr16_70735566_70735584_pos_194005	-0.163169
chr5_54970670_54970688_pos_382217	-0.163171
chr11_128532698_128532716_pos_108227	-0.163173
chr12_105706920_105706938_pos_128457	-0.163175
chr1_147579606_147579624_pos_28672	-0.163176
chr10_86684550_86684568_pos_71529	-0.163181
chr16_57262744_57262762_pos_191606	-0.163181
chr13_98266312_98266330_pos_145759	-0.163185
chr2_237640190_237640208_pos_283541	-0.163189
chr20_32227194_32227212_pos_289641	-0.163189
chr1_214229360_214229378_pos_43298	-0.163193
chr3_62159556_62159574_pos_327341	-0.163197
chr11_12765668_12765686_pos_87585	-0.163198
chr10_35331969_35331987_pos_61332	-0.1632
chr12_27283446_27283464_pos_116668	-0.1632
chr3_172319931_172319949_pos_345337	-0.1632
chr2_217059617_217059635_pos_278439	-0.163206
chr16_85160658_85160676_pos_196590	-0.163208
chr14_75867311_75867329_pos_159350	-0.163209
chr17_32870076_32870094_pos_206182	-0.163211
chr18_22267808_22267826_pos_222980	-0.163211
chr17_29741140_29741158_pos_205692	-0.163215
chr14_90612178_90612196_pos_161056	-0.163216
chr14_60562342_60562360_pos_154336	-0.163218
chr6_156851441_156851459_pos_438146	-0.163222
chr3_119658606_119658624_pos_334924	-0.163224
chr22_32883282_32883300_pos_308423	-0.163227
chr6_81747348_81747366_pos_425298	-0.163227
chr1_27431056_27431074_pos_8936	-0.163228
chr13_46874202_46874220_pos_141584	-0.163232
chr6_1615512_1615530_pos_408812	-0.163232
chr1_115757673_115757691_pos_27401	-0.163234
chr3_171771298_171771316_pos_344870	-0.163234
chr6_89826134_89826152_pos_426265	-0.163234
chr18_59001922_59001940_pos_229876	-0.163236
chr19_15337370_15337388_pos_235610	-0.163236
chr5_55438662_55438680_pos_382249	-0.163239
chr6_131773824_131773842_pos_432164	-0.163241
chr17_79831763_79831781_pos_218358	-0.163243
chr5_150490948_150490966_pos_401122	-0.163243
chr15_78268047_78268065_pos_178314	-0.163245
chr1_229597509_229597527_pos_47023	-0.163252
chr11_112658657_112658675_pos_103103	-0.163252
chr22_21714645_21714663_pos_304938	-0.163258
chr1_174990770_174990788_pos_34213	-0.16326
chr9_121529661_121529679_pos_506366	-0.16326
chr7_103614590_103614608_pos_458034	-0.163262
chr3_134333742_134333760_pos_339638	-0.163263
chr3_111797380_111797398_pos_333441	-0.163264
chr10_126917474_126917492_pos_82721	-0.163265
chr12_65101882_65101900_pos_122322	-0.163265
chr15_40942072_40942090_pos_167565	-0.163265
chr3_4550076_4550094_pos_314259	-0.163269
chr13_24075958_24075976_pos_136084	-0.16327
chr10_11522382_11522400_pos_55138	-0.163272
chrX_31272504_31272522_pos_514014	-0.163277
chr6_111625692_111625710_pos_428691	-0.163278
chr1_85229182_85229200_pos_22056	-0.163281
chr2_109699161_109699179_pos_263611	-0.163285
chr14_57846356_57846374_pos_153491	-0.163287
chr9_21330158_21330176_pos_494245	-0.163289
chr1_206709050_206709068_pos_41293	-0.16329
chr5_142810702_142810720_pos_398136	-0.163295
chr13_112814668_112814686_pos_148413	-0.163297
chr5_173925716_173925734_pos_407392	-0.163297
chr11_117620351_117620369_pos_104688	-0.163299
chr6_14721344_14721362_pos_413352	-0.163299
chr5_78523906_78523924_pos_386976	-0.163303
chr21_32381750_32381768_pos_299559	-0.163306
chr8_123517213_123517231_pos_485409	-0.163307
chr13_23617946_23617964_pos_135968	-0.163309
chr6_139821830_139821848_pos_434399	-0.163311
chr16_16074560_16074578_pos_187759	-0.163312
chr22_23282062_23282080_pos_305152	-0.163312
chr14_55127100_55127118_pos_153149	-0.163315
chrX_153744532_153744550_pos_519232	-0.163315
chr3_141368679_141368697_pos_340584	-0.16332
chr9_92402696_92402714_pos_500121	-0.16332
chr14_49792859_49792877_pos_151374	-0.163321
chr3_120424484_120424502_pos_335114	-0.163323
chr9_109805322_109805340_pos_503693	-0.163324
chr15_73631096_73631114_pos_176714	-0.163325
chr20_20665056_20665074_pos_288565	-0.163328
chr2_101207421_101207439_pos_261790	-0.163332
chr18_70247502_70247520_pos_230728	-0.163347
chr6_34865176_34865194_pos_418442	-0.163348
chr13_43127318_43127336_pos_140496	-0.16335
chr3_192444700_192444718_pos_349140	-0.163352
chr6_111663397_111663415_pos_428727	-0.163352
chr15_57559915_57559933_pos_170368	-0.163354
chr16_58096672_58096690_pos_192015	-0.163354
chr5_173016781_173016799_pos_406507	-0.163356
chr8_93944266_93944284_pos_480560	-0.163359
chr3_36924977_36924995_pos_320734	-0.16336
chr14_75097038_75097056_pos_158949	-0.163364
chr3_194082102_194082120_pos_349594	-0.163369
chr2_8544898_8544916_pos_242521	-0.163371
chr5_32145810_32145828_pos_379425	-0.163371
chr13_50693802_50693820_pos_142515	-0.163375
chr15_36106718_36106736_pos_165812	-0.163375
chr10_78566795_78566813_pos_69492	-0.163376
chr12_2396772_2396790_pos_111496	-0.163376
chr3_124107744_124107762_pos_336407	-0.163376
chr10_18104390_18104408_pos_56878	-0.163382
chr5_15261282_15261300_pos_378427	-0.163382
chr5_138955358_138955376_pos_396172	-0.163384
chr1_162193523_162193541_pos_31314	-0.163389
chr2_109058340_109058358_pos_263300	-0.163389
chr1_15761390_15761408_pos_5096	-0.16339
chr3_172259258_172259276_pos_345250	-0.16339
chr7_2758266_2758284_pos_443116	-0.163392
chr8_28710254_28710272_pos_473053	-0.163396
chr18_28125040_28125058_pos_224899	-0.163404
chr2_173121206_173121224_pos_271881	-0.163404
chr7_131219388_131219406_pos_461480	-0.163404
chr6_52571301_52571319_pos_423068	-0.163405
chr18_31987974_31987992_pos_225149	-0.163406
chr2_169511287_169511305_pos_271252	-0.163406
chr7_40913560_40913578_pos_450503	-0.16341
chr1_22019337_22019355_pos_6929	-0.163413
chr5_112307131_112307149_pos_390996	-0.163414
chr22_42314410_42314428_pos_311902	-0.163415
chr12_119247891_119247909_pos_132429	-0.163416
chr3_153221818_153221836_pos_342539	-0.163416
chr2_26982440_26982458_pos_246629	-0.16342
chr1_111737774_111737792_pos_26360	-0.163422
chr9_98995472_98995490_pos_502036	-0.163426
chr19_40811808_40811826_pos_238651	-0.163427
chr16_29977304_29977322_pos_189530	-0.163428
chr11_61701506_61701524_pos_94682	-0.163431
chr10_125137960_125137978_pos_82521	-0.163434
chr11_65485989_65486007_pos_95968	-0.163434
chr11_110069760_110069778_pos_102620	-0.163434
chr3_188158156_188158174_pos_348216	-0.163437
chr3_139598196_139598214_pos_340254	-0.16344
chr6_3788906_3788924_pos_409743	-0.16344
chr15_68795002_68795020_pos_175071	-0.163442
chr5_138223028_138223046_pos_395897	-0.163442
chr3_184685823_184685841_pos_346987	-0.163443
chr7_37728990_37729008_pos_450234	-0.163443
chr17_4577300_4577318_pos_200744	-0.163444
chr2_133949244_133949262_pos_266150	-0.163444
chr2_62235149_62235167_pos_255829	-0.163446
chr7_100475668_100475686_pos_457245	-0.163447
chr22_35589436_35589454_pos_309018	-0.16345
chr7_114988308_114988326_pos_459563	-0.16345
chr2_39500775_39500793_pos_250354	-0.163451
chr7_78717130_78717148_pos_455282	-0.163452
chr9_4550046_4550064_pos_491558	-0.163455
chr4_185856051_185856069_pos_375634	-0.163457
chr8_11571304_11571322_pos_467798	-0.163459
chr8_130527943_130527961_pos_487910	-0.163461
chr8_22370626_22370644_pos_471093	-0.163465
chr1_16454954_16454972_pos_5562	-0.163466
chr21_31172208_31172226_pos_299286	-0.163468
chr4_40953854_40953872_pos_356331	-0.163468
chr20_62578420_62578438_pos_297425	-0.16347
chr22_43829175_43829193_pos_312531	-0.16347
chr12_18690822_18690840_pos_114956	-0.163476
chr10_24308250_24308268_pos_58172	-0.163477
chr11_130137844_130137862_pos_108749	-0.163478
chr5_173248519_173248537_pos_406781	-0.163478
chr10_34724074_34724092_pos_61182	-0.163479
chr21_38992979_38992997_pos_301368	-0.163479
chr22_31076197_31076215_pos_307819	-0.163479
chr11_75175292_75175310_pos_98454	-0.163486
chr4_183147359_183147377_pos_374139	-0.163489
chr13_32259382_32259400_pos_138200	-0.163493
chr1_17633810_17633828_pos_5744	-0.163498
chr11_119376762_119376780_pos_105402	-0.163499
chr1_63786806_63786824_pos_18541	-0.163501
chr3_157100918_157100936_pos_343007	-0.163503
chr11_65452968_65452986_pos_95882	-0.163504
chr20_17835020_17835038_pos_287814	-0.163504
chr1_3776070_3776088_pos_1059	-0.163506
chr6_157428712_157428730_pos_438490	-0.163508
chr2_16425894_16425912_pos_244624	-0.163509
chr2_105884058_105884076_pos_262902	-0.16351
chr9_89817262_89817280_pos_499542	-0.163512
chr19_13864910_13864928_pos_235190	-0.163523
chr1_56255928_56255946_pos_16119	-0.163524
chr3_169453254_169453272_pos_344086	-0.163524
chr8_13457836_13457854_pos_469198	-0.163524
chr11_14030011_14030029_pos_88011	-0.16353
chr15_90095556_90095574_pos_180894	-0.16353
chr7_150921990_150922008_pos_464952	-0.163531
chr13_28641264_28641282_pos_136825	-0.163532
chr1_205298735_205298753_pos_40555	-0.163533
chr3_73557012_73557030_pos_331098	-0.16354
chr13_112874693_112874711_pos_148460	-0.163543
chr5_100900520_100900538_pos_389726	-0.163545
chr8_11687607_11687625_pos_468115	-0.163555
chr10_91090970_91090988_pos_72984	-0.163559
chr16_27639903_27639921_pos_189244	-0.163561
chr5_66851562_66851580_pos_384704	-0.163562
chr11_57765150_57765168_pos_94229	-0.163564
chr12_45312121_45312139_pos_118142	-0.163566
chr7_68319314_68319332_pos_453680	-0.163572
chr6_164108028_164108046_pos_440736	-0.163573
chr18_12279371_12279389_pos_221741	-0.163575
chr3_136995335_136995353_pos_339986	-0.163576
chr4_40910832_40910850_pos_356294	-0.16358
chr20_50399350_50399368_pos_294785	-0.163583
chr1_236689822_236689840_pos_50201	-0.163587
chr9_104864972_104864990_pos_502382	-0.163588
chr2_219707118_219707136_pos_279946	-0.163589
chr2_158718119_158718137_pos_268784	-0.16359
chr6_164150534_164150552_pos_440756	-0.16359
chr8_26303492_26303510_pos_472302	-0.16359
chr13_110263034_110263052_pos_147446	-0.163596
chr7_158863536_158863554_pos_466034	-0.163597
chr10_114329132_114329150_pos_79539	-0.1636
chr2_237291256_237291274_pos_283177	-0.1636
chr3_52433836_52433854_pos_325391	-0.1636
chr2_12796256_12796274_pos_244054	-0.163601
chr7_91683979_91683997_pos_456113	-0.163601
chr5_149185764_149185782_pos_399854	-0.163602
chr6_46487128_46487146_pos_422574	-0.163603
chr9_112552536_112552554_pos_504576	-0.163603
chr5_172941260_172941278_pos_406476	-0.163606
chr8_105771630_105771648_pos_483318	-0.163606
chr15_23403832_23403850_pos_164360	-0.163608
chr13_112702802_112702820_pos_148215	-0.163609
chr11_95339037_95339055_pos_101279	-0.163612
chr5_158695780_158695798_pos_403433	-0.163613
chr3_171408403_171408421_pos_344681	-0.163618
chr2_237723790_237723808_pos_283751	-0.163619
chr11_12694287_12694305_pos_87510	-0.163628
chr1_89636382_89636400_pos_22898	-0.16363
chr8_105662378_105662396_pos_483273	-0.163634
chr9_87570090_87570108_pos_498983	-0.163636
chr1_15159046_15159064_pos_4830	-0.163641
chr3_177746714_177746732_pos_345990	-0.163642
chr5_154518670_154518688_pos_402352	-0.163642
chr12_108685834_108685852_pos_129417	-0.163646
chr6_78910994_78911012_pos_425038	-0.163649
chr1_55230784_55230802_pos_15801	-0.163655
chr4_54225258_54225276_pos_358187	-0.163655
chr15_51184522_51184540_pos_169376	-0.163657
chr6_39821248_39821266_pos_420469	-0.163657
chr7_44138980_44138998_pos_451058	-0.16366
chr5_56494346_56494364_pos_382728	-0.163661
chr19_17108248_17108266_pos_236138	-0.163664
chr10_78959768_78959786_pos_69794	-0.163665
chr11_133698784_133698802_pos_109777	-0.163665
chr13_23466423_23466441_pos_135784	-0.163669
chr2_201880738_201880756_pos_275894	-0.163676
chr18_34496395_34496413_pos_225334	-0.163677
chr13_79662854_79662872_pos_144466	-0.163679
chr3_119303447_119303465_pos_334629	-0.16368
chr7_53119678_53119696_pos_453144	-0.16368
chr14_50768230_50768248_pos_151606	-0.163684
chr2_69641814_69641832_pos_257906	-0.163684
chr20_25230244_25230262_pos_289201	-0.163685
chr13_108917738_108917756_pos_146868	-0.163687
chr7_35384816_35384834_pos_449364	-0.163689
chr7_112182896_112182914_pos_459253	-0.163691
chr16_87464736_87464754_pos_197680	-0.163693
chr1_25568124_25568142_pos_8044	-0.163697
chr2_27721344_27721362_pos_246735	-0.163697
chr8_127809994_127810012_pos_487071	-0.163699
chr2_114579964_114579982_pos_264223	-0.163703
chr3_50442206_50442224_pos_324924	-0.163703
chr1_79726944_79726962_pos_21155	-0.163704
chr11_47189706_47189724_pos_93518	-0.163706
chr2_216827586_216827604_pos_278319	-0.163706
chr7_73895087_73895105_pos_454387	-0.163707
chr1_23568279_23568297_pos_7342	-0.163709
chr6_2596494_2596512_pos_409290	-0.163713
chr5_172790041_172790059_pos_406226	-0.163718
chr10_93377195_93377213_pos_73705	-0.163719
chr6_20181071_20181089_pos_415662	-0.163721
chr12_115226025_115226043_pos_131652	-0.163723
chr1_84871496_84871514_pos_21922	-0.163725
chr4_8242462_8242480_pos_352761	-0.163728
chr5_113217260_113217278_pos_391380	-0.163728
chr3_123774076_123774094_pos_336307	-0.163729
chr11_77141176_77141194_pos_99374	-0.163731
chr5_124726826_124726844_pos_393171	-0.163731
chr17_1043744_1043762_pos_198982	-0.163734
chr10_13804177_13804195_pos_55723	-0.163735
chr20_33432019_33432037_pos_290098	-0.163735
chr3_43582916_43582934_pos_323253	-0.163736
chr3_188052572_188052590_pos_348162	-0.163738
chr1_86788988_86789006_pos_22527	-0.16374
chr2_28269764_28269782_pos_246962	-0.16374
chr3_157093333_157093351_pos_342978	-0.163741
chr11_114081756_114081774_pos_103631	-0.163742
chr6_44044250_44044268_pos_421872	-0.163745
chr13_51664340_51664358_pos_142780	-0.163751
chr4_125390326_125390344_pos_366181	-0.163751
chr12_115341752_115341770_pos_131676	-0.163759
chr11_122712345_122712363_pos_106676	-0.163762
chr3_186997820_186997838_pos_347767	-0.163764
chr22_36420600_36420618_pos_309900	-0.163765
chr2_218028947_218028965_pos_279285	-0.163774
chr15_81161500_81161518_pos_178829	-0.163778
chr8_126379524_126379542_pos_486622	-0.16378
chr7_132403612_132403630_pos_462028	-0.163782
chr4_89305196_89305214_pos_362249	-0.163784
chr5_73748232_73748250_pos_386234	-0.16379
chr8_142815936_142815954_pos_490180	-0.163791
chr4_23879098_23879116_pos_354407	-0.163792
chr18_48612008_48612026_pos_227448	-0.163793
chr5_9519756_9519774_pos_377230	-0.163798
chr15_31159582_31159600_pos_165000	-0.163799
chr16_48282932_48282950_pos_189935	-0.163799
chr1_182120672_182120690_pos_35491	-0.163801
chr6_16726292_16726310_pos_414472	-0.163801
chr2_217918381_217918399_pos_279031	-0.163802
chr22_36375516_36375534_pos_309815	-0.163805
chr1_27542150_27542168_pos_9127	-0.163806
chr17_3974460_3974478_pos_200498	-0.163811
chr2_61694892_61694910_pos_255644	-0.163812
chr3_5300702_5300720_pos_314665	-0.163812
chr1_150971538_150971556_pos_29218	-0.163815
chr12_108802676_108802694_pos_129577	-0.163815
chr15_64755183_64755201_pos_172965	-0.163815
chr3_126859078_126859096_pos_337486	-0.163815
chr9_129596966_129596984_pos_509259	-0.163816
chr11_12828330_12828348_pos_87687	-0.163819
chr7_132381552_132381570_pos_461969	-0.163822
chr1_204814452_204814470_pos_40433	-0.163824
chr8_95223806_95223824_pos_480900	-0.163824
chr17_63406844_63406862_pos_213789	-0.163827
chrX_110173550_110173568_pos_517573	-0.163828
chr20_7124206_7124224_pos_286461	-0.16383
chr8_66554802_66554820_pos_478608	-0.163835
chr18_7608912_7608930_pos_220778	-0.163836
chr6_16380747_16380765_pos_414135	-0.163842
chr15_51334228_51334246_pos_169432	-0.163843
chr6_108835358_108835376_pos_427991	-0.163843
chr9_129428444_129428462_pos_509133	-0.163843
chr1_94755855_94755873_pos_24389	-0.163844
chr20_46572342_46572360_pos_293405	-0.16385
chr12_30971082_30971100_pos_117172	-0.163852
chr2_100072832_100072850_pos_261297	-0.163852
chr5_67808944_67808962_pos_385177	-0.16386
chr1_94865030_94865048_pos_24479	-0.163863
chr10_35214714_35214732_pos_61290	-0.163863
chr6_36740784_36740802_pos_419394	-0.163863
chr5_14678940_14678958_pos_378132	-0.163865
chr8_11679314_11679332_pos_468022	-0.163867
chr4_57086548_57086566_pos_358882	-0.163868
chr5_134102082_134102100_pos_394964	-0.163869
chr11_119361852_119361870_pos_105342	-0.163871
chr12_42679934_42679952_pos_117788	-0.163872
chr5_113218497_113218515_pos_391393	-0.163875
chr2_172446044_172446062_pos_271577	-0.163878
chr7_116213096_116213114_pos_459614	-0.163883
chr11_12219990_12220008_pos_87107	-0.163884
chr3_188888708_188888726_pos_348794	-0.163886
chr13_46572176_46572194_pos_141423	-0.163891
chr17_27284864_27284882_pos_204869	-0.163892
chr7_35231298_35231316_pos_449056	-0.163896
chr16_10081306_10081324_pos_186482	-0.163898
chr12_46367290_46367308_pos_118459	-0.163902
chr20_53872890_53872908_pos_295701	-0.163909
chr22_25760988_25761006_pos_306147	-0.163911
chr10_90918424_90918442_pos_72740	-0.163912
chr14_68637714_68637732_pos_156661	-0.163913
chr1_93715971_93715989_pos_23844	-0.163914
chr10_18463716_18463734_pos_57093	-0.163921
chr12_108851060_108851078_pos_129696	-0.163922
chr1_246679510_246679528_pos_51906	-0.163923
chr14_92425245_92425263_pos_161541	-0.163923
chr9_38042070_38042088_pos_495795	-0.163924
chr16_22346748_22346766_pos_188547	-0.163926
chr5_149175238_149175256_pos_399839	-0.163927
chr1_94359385_94359403_pos_24227	-0.163932
chr3_134405956_134405974_pos_339726	-0.163932
chr1_164767966_164767984_pos_32013	-0.163936
chr18_56233752_56233770_pos_228864	-0.163936
chr10_31700313_31700331_pos_60201	-0.163942
chr14_93959443_93959461_pos_162037	-0.163944
chr17_68263286_68263304_pos_214906	-0.163946
chr2_231185300_231185318_pos_281573	-0.163947
chr3_141083922_141083940_pos_340368	-0.163948
chr4_27176650_27176668_pos_355278	-0.163948
chr6_151060892_151060910_pos_437082	-0.16395
chr1_229582238_229582256_pos_47015	-0.163952
chr2_221439848_221439866_pos_280203	-0.163954
chr20_10910916_10910934_pos_287225	-0.163956
chr5_149295410_149295428_pos_400012	-0.16396
chr8_128794758_128794776_pos_487389	-0.163961
chr10_122308426_122308444_pos_81587	-0.163962
chr11_66113312_66113330_pos_96328	-0.163962
chr5_60633578_60633596_pos_383919	-0.163962
chr1_115754166_115754184_pos_27384	-0.163963
chr4_148052603_148052621_pos_369522	-0.163969
chr10_77416408_77416426_pos_69056	-0.163974
chr2_99728406_99728424_pos_261171	-0.163978
chr5_154287249_154287267_pos_402186	-0.163978
chr5_150595958_150595976_pos_401270	-0.163979
chr17_17036414_17036432_pos_203228	-0.16398
chr3_48934176_48934194_pos_324558	-0.16398
chr10_112964067_112964085_pos_78900	-0.163985
chr2_173607882_173607900_pos_271995	-0.163987
chr8_30421238_30421256_pos_473785	-0.163994
chr19_5114458_5114476_pos_233423	-0.164002
chr1_56074026_56074044_pos_16070	-0.164005
chr11_112759713_112759731_pos_103117	-0.164006
chr7_149865698_149865716_pos_464752	-0.164006
chr6_159983876_159983894_pos_439289	-0.164012
chr17_63249562_63249580_pos_213720	-0.164013
chr16_49834781_49834799_pos_190260	-0.164019
chr3_16244204_16244222_pos_317351	-0.16402
chr5_149060452_149060470_pos_399745	-0.164023
chr20_51451048_51451066_pos_295118	-0.164027
chr3_98779812_98779830_pos_331915	-0.164027
chr7_4735076_4735094_pos_443510	-0.164027
chr1_116917040_116917058_pos_27869	-0.164036
chr4_168836768_168836786_pos_372696	-0.164038
chr9_106287466_106287484_pos_502654	-0.164038
chr1_91570094_91570112_pos_23186	-0.16404
chr5_73312596_73312614_pos_386172	-0.16404
chr9_134897758_134897776_pos_511724	-0.16404
chr7_75639696_75639714_pos_454755	-0.164042
chr14_32019484_32019502_pos_150300	-0.164043
chr17_82845338_82845356_pos_219382	-0.164045
chr6_36847832_36847850_pos_419491	-0.164046
chr7_20459719_20459737_pos_445768	-0.164046
chr8_8601184_8601202_pos_466893	-0.164046
chr2_80364062_80364080_pos_259194	-0.164055
chr19_42246158_42246176_pos_238887	-0.164058
chr1_58782048_58782066_pos_16705	-0.164059
chr5_154604524_154604542_pos_402383	-0.164062
chr8_28810828_28810846_pos_473139	-0.164062
chr21_43507140_43507158_pos_302396	-0.164064
chr21_33651288_33651306_pos_299816	-0.16407
chr11_122068451_122068469_pos_106241	-0.164072
chr4_76563016_76563034_pos_359940	-0.164072
chr10_113058622_113058640_pos_79007	-0.164075
chr6_3798662_3798680_pos_409769	-0.164076
chr1_232563066_232563084_pos_48614	-0.164079
chr5_66327248_66327266_pos_384462	-0.164081
chr1_28243994_28244012_pos_9572	-0.164082
chr17_57032676_57032694_pos_211708	-0.164083
chr19_11247484_11247502_pos_234727	-0.164083
chr20_44148377_44148395_pos_292671	-0.164095
chr7_2730188_2730206_pos_443091	-0.164097
chr15_65086552_65086570_pos_173177	-0.1641
chr15_83747340_83747358_pos_179208	-0.1641
chr2_110801204_110801222_pos_263708	-0.1641
chr6_168218306_168218324_pos_441435	-0.164101
chr7_80773694_80773712_pos_455517	-0.164102
chr10_103833848_103833866_pos_76930	-0.164104
chr1_36204114_36204132_pos_11198	-0.164118
chr16_57757437_57757455_pos_191812	-0.164119
chr8_94253040_94253058_pos_480727	-0.164121
chr12_111937986_111938004_pos_130954	-0.164127
chr1_201792000_201792018_pos_38725	-0.164129
chr5_79947672_79947690_pos_387504	-0.164129
chr12_95084023_95084041_pos_126876	-0.164133
chr12_107131992_107132010_pos_129200	-0.164133
chr18_2875510_2875528_pos_219804	-0.164135
chr20_32627856_32627874_pos_289950	-0.164136
chr7_137900425_137900443_pos_463679	-0.164136
chr1_154599874_154599892_pos_29846	-0.164137
chr15_62455900_62455918_pos_171570	-0.16414
chr17_70171253_70171271_pos_215416	-0.16414
chr16_54422240_54422258_pos_190968	-0.164144
chr9_83356008_83356026_pos_498252	-0.164144
chr6_1821981_1821999_pos_409018	-0.164145
chr6_28981240_28981258_pos_417458	-0.164146
chr6_34319151_34319169_pos_418284	-0.164146
chr7_132328292_132328310_pos_461914	-0.16415
chr10_62166492_62166510_pos_65035	-0.164155
chr4_139839831_139839849_pos_367373	-0.164156
chr1_55605207_55605225_pos_15953	-0.164157
chr2_215460753_215460771_pos_277763	-0.16416
chr11_117173546_117173564_pos_104600	-0.164161
chr3_66416920_66416938_pos_328653	-0.164161
chr10_89520820_89520838_pos_72537	-0.164162
chr20_34705841_34705859_pos_290409	-0.164163
chr10_62585896_62585914_pos_65104	-0.164168
chr14_48726220_48726238_pos_151326	-0.164173
chr14_61025384_61025402_pos_154369	-0.164173
chr15_92012484_92012502_pos_181754	-0.164177
chr16_56966272_56966290_pos_191546	-0.164181
chrX_18887630_18887648_pos_513463	-0.164181
chr1_156147568_156147586_pos_30311	-0.164182
chr1_206501442_206501460_pos_40999	-0.164182
chr10_3903038_3903056_pos_53118	-0.164182
chr2_220753964_220753982_pos_280062	-0.164183
chr1_174519940_174519958_pos_34164	-0.164186
chr1_24769870_24769888_pos_7885	-0.164188
chr2_200444212_200444230_pos_275621	-0.164188
chr11_12261271_12261289_pos_87174	-0.164192
chr7_50713124_50713142_pos_452785	-0.164192
chr9_127224496_127224514_pos_508131	-0.164194
chr1_245874986_245875004_pos_51812	-0.164195
chr18_48938680_48938698_pos_227832	-0.164195
chr1_204080322_204080340_pos_40091	-0.164199
chr19_30665028_30665046_pos_237192	-0.164201
chr12_114442233_114442251_pos_131479	-0.164202
chr13_27586478_27586496_pos_136525	-0.164202
chr15_34799384_34799402_pos_165539	-0.164202
chr8_11680992_11681010_pos_468043	-0.164203
chr15_88084274_88084292_pos_180460	-0.164206
chr3_194072520_194072538_pos_349589	-0.164206
chr6_112043416_112043434_pos_429105	-0.164206
chr1_64865160_64865178_pos_19015	-0.164207
chr3_146156578_146156596_pos_341111	-0.164207
chr10_124678468_124678486_pos_82051	-0.164208
chr13_44197471_44197489_pos_140906	-0.16421
chr15_63523498_63523516_pos_172552	-0.164211
chr11_2920228_2920246_pos_84752	-0.164218
chr5_58018944_58018962_pos_383281	-0.16422
chr9_108143058_108143076_pos_503212	-0.16422
chr5_168365245_168365263_pos_404433	-0.164221
chr3_14209288_14209306_pos_316684	-0.164224
chr15_67915138_67915156_pos_174316	-0.164226
chr6_142826744_142826762_pos_435008	-0.164227
chr2_31421050_31421068_pos_248298	-0.164232
chr8_13121172_13121190_pos_468733	-0.164232
chr1_161266424_161266442_pos_31125	-0.164238
chr1_234921752_234921770_pos_49727	-0.164242
chr15_90127098_90127116_pos_180932	-0.164243
chr3_64652132_64652150_pos_327746	-0.164243
chr3_152272750_152272768_pos_342242	-0.164247
chr9_13645152_13645170_pos_492408	-0.164247
chr2_26771462_26771480_pos_246592	-0.164248
chr1_162306196_162306214_pos_31366	-0.16425
chr4_107854438_107854456_pos_363465	-0.164255
chr13_97227275_97227293_pos_145377	-0.164258
chr3_156605652_156605670_pos_342778	-0.164258
chr20_4224434_4224452_pos_285968	-0.164259
chr11_11809066_11809084_pos_86486	-0.164263
chr1_223421388_223421406_pos_45282	-0.164265
chr18_9814104_9814122_pos_221259	-0.164266
chr10_112987091_112987109_pos_78933	-0.164268
chr22_31611618_31611636_pos_307976	-0.164275
chr1_221118980_221118998_pos_44903	-0.164276
chr17_7204968_7204986_pos_201055	-0.164276
chr5_173245509_173245527_pos_406746	-0.164278
chr15_71732717_71732735_pos_176311	-0.164282
chr6_133040276_133040294_pos_432325	-0.164284
chr3_177178134_177178152_pos_345639	-0.164285
chr1_234867643_234867661_pos_49622	-0.164286
chr3_195180550_195180568_pos_350593	-0.164286
chr6_37882764_37882782_pos_420151	-0.164287
chr1_108828284_108828302_pos_25658	-0.164288
chr17_79814765_79814783_pos_218322	-0.164296
chr12_122524592_122524610_pos_133357	-0.164297
chr5_150458935_150458953_pos_401088	-0.1643
chr5_172370594_172370612_pos_405743	-0.164301
chr2_42907232_42907250_pos_251663	-0.16431
chr9_78315556_78315574_pos_497953	-0.16431
chr20_59838320_59838338_pos_296930	-0.164311
chr1_59391538_59391556_pos_17021	-0.164315
chr12_91240260_91240278_pos_125232	-0.164317
chr5_81236164_81236182_pos_387739	-0.164318
chr19_42281801_42281819_pos_238939	-0.164324
chr11_117096751_117096769_pos_104578	-0.164327
chr7_71267108_71267126_pos_454134	-0.164328
chr18_36306696_36306714_pos_225847	-0.164331
chr20_37914918_37914936_pos_291344	-0.164338
chr15_88238943_88238961_pos_180481	-0.164341
chr10_93747296_93747314_pos_73802	-0.164342
chr22_19947788_19947806_pos_304587	-0.164342
chr16_1545706_1545724_pos_185014	-0.164346
chr16_9061768_9061786_pos_186411	-0.164346
chr7_137757344_137757362_pos_463545	-0.164347
chr13_46699038_46699056_pos_141570	-0.164348
chr6_158071882_158071900_pos_438730	-0.164352
chr1_12339990_12340008_pos_4200	-0.164353
chr12_111360938_111360956_pos_130750	-0.164353
chr1_210252944_210252962_pos_42301	-0.164355
chr5_148972753_148972771_pos_399688	-0.164356
chr4_123588198_123588216_pos_365529	-0.16436
chr12_64650391_64650409_pos_122151	-0.164362
chr2_43714293_43714311_pos_252404	-0.164363
chr2_99882020_99882038_pos_261205	-0.164368
chr5_150144453_150144471_pos_400930	-0.164368
chr15_22888174_22888192_pos_164301	-0.164371
chr5_173858623_173858641_pos_407240	-0.164378
chr4_2862180_2862198_pos_351544	-0.164379
chr13_27183296_27183314_pos_136414	-0.16438
chr5_140293568_140293586_pos_397066	-0.16438
chr7_98802322_98802340_pos_457000	-0.16438
chr10_24721206_24721224_pos_58295	-0.164383
chr6_46191088_46191106_pos_422396	-0.164384
chr10_80492954_80492972_pos_70970	-0.164386
chr16_73069105_73069123_pos_194464	-0.164386
chr14_23434098_23434116_pos_149469	-0.164389
chr6_52501190_52501208_pos_422949	-0.164389
chr12_76627774_76627792_pos_124016	-0.164391
chr12_80017394_80017412_pos_124405	-0.164391
chr12_24535232_24535250_pos_116116	-0.164392
chr17_40344688_40344706_pos_207556	-0.164392
chr3_126857501_126857519_pos_337472	-0.164396
chr7_116440360_116440378_pos_459742	-0.164407
chr3_134315580_134315598_pos_339592	-0.164409
chr5_158487748_158487766_pos_403376	-0.164409
chr6_158032100_158032118_pos_438672	-0.164414
chr12_65299328_65299346_pos_122337	-0.164416
chr15_99307054_99307072_pos_183714	-0.164419
chr8_81364319_81364337_pos_479810	-0.164419
chr12_77346142_77346160_pos_124136	-0.16442
chr15_70714230_70714248_pos_175602	-0.16442
chr15_99708894_99708912_pos_184095	-0.164421
chr6_63352209_63352227_pos_424253	-0.164424
chr1_214349930_214349948_pos_43461	-0.164425
chr6_72760712_72760730_pos_424541	-0.164425
chr11_115607002_115607020_pos_104236	-0.164429
chr7_30226217_30226235_pos_448050	-0.164429
chr1_154490439_154490457_pos_29818	-0.16443
chr14_32478100_32478118_pos_150483	-0.16443
chr18_12279499_12279517_pos_221745	-0.164432
chr5_153672092_153672110_pos_402070	-0.164433
chr6_15402727_15402745_pos_413602	-0.164433
chr5_1875032_1875050_pos_376635	-0.164435
chr9_21096590_21096608_pos_494238	-0.164436
chr2_18742036_18742054_pos_245067	-0.164437
chr8_54288316_54288334_pos_477178	-0.164437
chr10_102627978_102627996_pos_76178	-0.164438
chr15_36808798_36808816_pos_166094	-0.164445
chr2_19351852_19351870_pos_245173	-0.164446
chr5_39015462_39015480_pos_380660	-0.164446
chr19_18659456_18659474_pos_236674	-0.164449
chr19_7230914_7230932_pos_234111	-0.164452
chr2_176035378_176035396_pos_272390	-0.164452
chr11_128453188_128453206_pos_108095	-0.164456
chr7_159099386_159099404_pos_466143	-0.164457
chr8_41361428_41361446_pos_475663	-0.164457
chr3_188257943_188257961_pos_348345	-0.16446
chr8_140693684_140693702_pos_489611	-0.164463
chr13_32285132_32285150_pos_138233	-0.164465
chr4_152072304_152072322_pos_370420	-0.164465
chrX_107732335_107732353_pos_517368	-0.164467
chr2_54439790_54439808_pos_254505	-0.164469
chr1_236609399_236609417_pos_50152	-0.164471
chr15_37082843_37082861_pos_166445	-0.164476
chr20_23967836_23967854_pos_288946	-0.16448
chr1_160837164_160837182_pos_31044	-0.164481
chr14_54775866_54775884_pos_153000	-0.164485
chr1_210291986_210292004_pos_42340	-0.164486
chr7_76292293_76292311_pos_454972	-0.164486
chr10_102113346_102113364_pos_75972	-0.164488
chr2_217857122_217857140_pos_278941	-0.164491
chr15_39357664_39357682_pos_166918	-0.164492
chr8_41369343_41369361_pos_475682	-0.164493
chr2_8805498_8805516_pos_242670	-0.164494
chr21_39676390_39676408_pos_301682	-0.164494
chr10_3085890_3085908_pos_52361	-0.164498
chr6_122006960_122006978_pos_430839	-0.164503
chr18_34608138_34608156_pos_225373	-0.164504
chr13_110233724_110233742_pos_147363	-0.164508
chr15_41947104_41947122_pos_167897	-0.164509
chr1_44783875_44783893_pos_13769	-0.164512
chr3_37737433_37737451_pos_321212	-0.164512
chr2_36976263_36976281_pos_249437	-0.164513
chr17_20066429_20066447_pos_204550	-0.164518
chr8_25983358_25983376_pos_472123	-0.164519
chr7_131608282_131608300_pos_461649	-0.16452
chr6_35184770_35184788_pos_418747	-0.164522
chr6_111228535_111228553_pos_428522	-0.164523
chrX_153744208_153744226_pos_519230	-0.164524
chr15_101455366_101455384_pos_184690	-0.164535
chr8_117863788_117863806_pos_484009	-0.164535
chr2_128774582_128774600_pos_265682	-0.164537
chr11_11977288_11977306_pos_86591	-0.16454
chr8_101903073_101903091_pos_482328	-0.164541
chr9_130732416_130732434_pos_509715	-0.164541
chr11_78313960_78313978_pos_99537	-0.164544
chr1_183735503_183735521_pos_36218	-0.164546
chr1_185966688_185966706_pos_37253	-0.164548
chr1_203629850_203629868_pos_39908	-0.164549
chr12_15693506_15693524_pos_114851	-0.164552
chr1_160376550_160376568_pos_31000	-0.164556
chr12_68495706_68495724_pos_123172	-0.164557
chr4_2660830_2660848_pos_351445	-0.164557
chr16_81601074_81601092_pos_195681	-0.164561
chr2_127733930_127733948_pos_265379	-0.164561
chr2_86028225_86028243_pos_259781	-0.164565
chr9_69307684_69307702_pos_496766	-0.164568
chr15_70795534_70795552_pos_175646	-0.164569
chr2_98805722_98805740_pos_260958	-0.164569
chr2_217816526_217816544_pos_278842	-0.164571
chr7_130145934_130145952_pos_461090	-0.164577
chr2_25939598_25939616_pos_246361	-0.164578
chr13_39502080_39502098_pos_139482	-0.164582
chr17_47867154_47867172_pos_210010	-0.164582
chr19_29724294_29724312_pos_237082	-0.164584
chr10_58952760_58952778_pos_63922	-0.164585
chr4_53964060_53964078_pos_358154	-0.164586
chr6_93104694_93104712_pos_426820	-0.164587
chr10_32983360_32983378_pos_60501	-0.164589
chr12_93114700_93114718_pos_125861	-0.164589
chr11_72865032_72865050_pos_97831	-0.16459
chr17_4600044_4600062_pos_200793	-0.164591
chr17_67759768_67759786_pos_214840	-0.164591
chr9_68982074_68982092_pos_496488	-0.164598
chr1_167166614_167166632_pos_32453	-0.164599
chr7_30895767_30895785_pos_448385	-0.164599
chr1_48790103_48790121_pos_14607	-0.1646
chr15_99017134_99017152_pos_183482	-0.164601
chr1_226121707_226121725_pos_45883	-0.164602
chr2_64859820_64859838_pos_256498	-0.164603
chr14_69060178_69060196_pos_157280	-0.164606
chr13_19845930_19845948_pos_135002	-0.16461
chr12_46409257_46409275_pos_118547	-0.164612
chr11_118892670_118892688_pos_105193	-0.164617
chr5_38297908_38297926_pos_380421	-0.164626
chr14_74934290_74934308_pos_158863	-0.164628
chr1_184507628_184507646_pos_36702	-0.164639
chr1_116472838_116472856_pos_27655	-0.164641
chr3_64917299_64917317_pos_327970	-0.164646
chr3_190497988_190498006_pos_349011	-0.164647
chr1_100706498_100706516_pos_25148	-0.164653
chr11_15835888_15835906_pos_88266	-0.164654
chr3_124792002_124792020_pos_336744	-0.164654
chr6_139371023_139371041_pos_434151	-0.164654
chr9_131254286_131254304_pos_510021	-0.164656
chr1_235917650_235917668_pos_49965	-0.164657
chr11_66607542_66607560_pos_96450	-0.164659
chr3_18997394_18997412_pos_318073	-0.164659
chr14_59272940_59272958_pos_153899	-0.16466
chr2_62305686_62305704_pos_255862	-0.16466
chr5_78677134_78677152_pos_387147	-0.16466
chr2_179311386_179311404_pos_273074	-0.164662
chr6_140050402_140050420_pos_434575	-0.164663
chr2_30514122_30514140_pos_247966	-0.164664
chr2_30410668_30410686_pos_247853	-0.164668
chr8_40600563_40600581_pos_475446	-0.164668
chr9_37988179_37988197_pos_495684	-0.164668
chr22_32532786_32532804_pos_308095	-0.16467
chr2_18742203_18742221_pos_245069	-0.164671
chr1_10155201_10155219_pos_3088	-0.164672
chr10_72305700_72305718_pos_67450	-0.164675
chr2_42929104_42929122_pos_251708	-0.164682
chr10_50614506_50614524_pos_63424	-0.164686
chr10_30239116_30239134_pos_59562	-0.164688
chr4_55008396_55008414_pos_358391	-0.164689
chr17_81429680_81429698_pos_218908	-0.164692
chr3_124845746_124845764_pos_336825	-0.164694
chr14_75174162_75174180_pos_158960	-0.164695
chr17_83100553_83100571_pos_219497	-0.164697
chr11_86490852_86490870_pos_100333	-0.164698
chr3_30683006_30683024_pos_320029	-0.1647
chr3_169242861_169242879_pos_343972	-0.164701
chr15_100113922_100113940_pos_184257	-0.164702
chr1_55429248_55429266_pos_15883	-0.164703
chr15_77546150_77546168_pos_178014	-0.164703
chr3_195002178_195002196_pos_350312	-0.164704
chr6_25327080_25327098_pos_417026	-0.164709
chr6_30101076_30101094_pos_417543	-0.164711
chr2_172929922_172929940_pos_271671	-0.164713
chr14_89601024_89601042_pos_160766	-0.164719
chr9_124617658_124617676_pos_507274	-0.16472
chr6_2562894_2562912_pos_409260	-0.164721
chr14_68670236_68670254_pos_156760	-0.164722
chr18_49127452_49127470_pos_228048	-0.164723
chr10_30752755_30752773_pos_59712	-0.164725
chr6_123518598_123518616_pos_431031	-0.164726
chr10_103197356_103197374_pos_76569	-0.164731
chr19_38720340_38720358_pos_238197	-0.164731
chr6_143223072_143223090_pos_435211	-0.164736
chr12_113271996_113272014_pos_131104	-0.164737
chr20_36467496_36467514_pos_290934	-0.164737
chr15_79244002_79244020_pos_178478	-0.164738
chr12_3116262_3116280_pos_111838	-0.164739
chr15_89155716_89155734_pos_180707	-0.164745
chr10_6722514_6722532_pos_54182	-0.164746
chr16_4943543_4943561_pos_186173	-0.164746
chr1_159992062_159992080_pos_30878	-0.164747
chr11_92662862_92662880_pos_100917	-0.164748
chr11_10328436_10328454_pos_85914	-0.164752
chr1_175200886_175200904_pos_34254	-0.164753
chr2_217937664_217937682_pos_279097	-0.164753
chr10_33799770_33799788_pos_60973	-0.164755
chr2_33015400_33015418_pos_248547	-0.164755
chr22_39175038_39175056_pos_310908	-0.164756
chr7_108078582_108078600_pos_459044	-0.164757
chr10_7605772_7605790_pos_54306	-0.164763
chr4_149017544_149017562_pos_369718	-0.164763
chr7_77348484_77348502_pos_455136	-0.164767
chr11_66326558_66326576_pos_96388	-0.164771
chr9_95006024_95006042_pos_501106	-0.164775
chr5_68247018_68247036_pos_385342	-0.164778
chr18_9113404_9113422_pos_221109	-0.16478
chr2_176490723_176490741_pos_272444	-0.164781
chr19_3950214_3950232_pos_233093	-0.164783
chr3_40878166_40878184_pos_322205	-0.164787
chr17_18028768_18028786_pos_204187	-0.164791
chr1_68323574_68323592_pos_20357	-0.164792
chr9_109098732_109098750_pos_503357	-0.164792
chr11_73242755_73242773_pos_97991	-0.164799
chr8_22911900_22911918_pos_471447	-0.164801
chr6_136050856_136050874_pos_432982	-0.164803
chr1_204818896_204818914_pos_40444	-0.164805
chr12_120647018_120647036_pos_132765	-0.164805
chr15_66789310_66789328_pos_173732	-0.164805
chr13_46179688_46179706_pos_141392	-0.164806
chr4_75696802_75696820_pos_359726	-0.164808
chr8_88303124_88303142_pos_480031	-0.164812
chr10_49002198_49002216_pos_62900	-0.164814
chr22_24629292_24629310_pos_305770	-0.164814
chr3_196280416_196280434_pos_350878	-0.164814
chr1_184622494_184622512_pos_36764	-0.164817
chr1_221302918_221302936_pos_44955	-0.164824
chr7_104978584_104978602_pos_458134	-0.164824
chr3_113057447_113057465_pos_333910	-0.164825
chr2_33060342_33060360_pos_248619	-0.164827
chr5_107104924_107104942_pos_390016	-0.164833
chr1_74313444_74313462_pos_20527	-0.164834
chr22_33873128_33873146_pos_308794	-0.164835
chr13_59342142_59342160_pos_143051	-0.164836
chr10_103839166_103839184_pos_76953	-0.164837
chr4_79272776_79272794_pos_360789	-0.164839
chr5_81425520_81425538_pos_387774	-0.164839
chr17_44782118_44782136_pos_209143	-0.164842
chr17_66540562_66540580_pos_214507	-0.164842
chr12_117875008_117875026_pos_132264	-0.164843
chr13_109939322_109939340_pos_147170	-0.164844
chr2_188798323_188798341_pos_273840	-0.164844
chr9_133979570_133979588_pos_511218	-0.164845
chr16_20867082_20867100_pos_188267	-0.164846
chr21_44051420_44051438_pos_302557	-0.164847
chr1_234781226_234781244_pos_49551	-0.164855
chr5_149284703_149284721_pos_399985	-0.164856
chr3_195082494_195082512_pos_350417	-0.164857
chr12_110250106_110250124_pos_130312	-0.164858
chr6_136745560_136745578_pos_433215	-0.164859
chr9_77794060_77794078_pos_497828	-0.164864
chr11_91230859_91230877_pos_100844	-0.164865
chr13_113935060_113935078_pos_148862	-0.164867
chr17_66469160_66469178_pos_214478	-0.164867
chr5_38590995_38591013_pos_380569	-0.164869
chr7_5596114_5596132_pos_443894	-0.164873
chr5_96930246_96930264_pos_389605	-0.164877
chr13_75367268_75367286_pos_143847	-0.164879
chr18_4125921_4125939_pos_220267	-0.164883
chr12_26513772_26513790_pos_116450	-0.164889
chr9_14535485_14535503_pos_493355	-0.164897
chr12_95608836_95608854_pos_127052	-0.1649
chr16_4057644_4057662_pos_185599	-0.1649
chr1_109198126_109198144_pos_25709	-0.164901
chr21_26154016_26154034_pos_298526	-0.164901
chr7_107485726_107485744_pos_458860	-0.164901
chr4_112127646_112127664_pos_363873	-0.164905
chr1_217453728_217453746_pos_43999	-0.164909
chr13_30816892_30816910_pos_137636	-0.164909
chr2_38598790_38598808_pos_250159	-0.164909
chr6_42281102_42281120_pos_421203	-0.164909
chr15_60393001_60393019_pos_171160	-0.164911
chr17_49588778_49588796_pos_210399	-0.164917
chr14_93970762_93970780_pos_162047	-0.164918
chr3_9037197_9037215_pos_315125	-0.164921
chr18_21996718_21996736_pos_222534	-0.164924
chr6_151052221_151052239_pos_437049	-0.164924
chr6_56672135_56672153_pos_423974	-0.164926
chr11_130637130_130637148_pos_109213	-0.164927
chr10_89374298_89374316_pos_72365	-0.164928
chrX_66729225_66729243_pos_516131	-0.164928
chr5_5573640_5573658_pos_376959	-0.16493
chr9_14028454_14028472_pos_492675	-0.164931
chr1_109389660_109389678_pos_25816	-0.164932
chr2_197869482_197869500_pos_275350	-0.164934
chr3_159929610_159929628_pos_343571	-0.164934
chr4_185573622_185573640_pos_375129	-0.164934
chr16_88479993_88480011_pos_198057	-0.164935
chr20_40683878_40683896_pos_292129	-0.164942
chr1_232591386_232591404_pos_48674	-0.164946
chr10_31011692_31011710_pos_59887	-0.164946
chr15_38864346_38864364_pos_166782	-0.164951
chr4_52551234_52551252_pos_357462	-0.164951
chr16_20897408_20897426_pos_188298	-0.164952
chr1_214290681_214290699_pos_43376	-0.164953
chr5_150515192_150515210_pos_401168	-0.164953
chr1_41457053_41457071_pos_12476	-0.164954
chr13_51761776_51761794_pos_142811	-0.164954
chr3_152403422_152403440_pos_342444	-0.164955
chr12_46261096_46261114_pos_118401	-0.164957
chr2_101961587_101961605_pos_262231	-0.16496
chr9_126401119_126401137_pos_507723	-0.164961
chr16_11560904_11560922_pos_186988	-0.16497
chr15_66406036_66406054_pos_173445	-0.164972
chr11_63999568_63999586_pos_95417	-0.164977
chr17_7215422_7215440_pos_201086	-0.164979
chr9_8855280_8855298_pos_492066	-0.164981
chr3_31815847_31815865_pos_320179	-0.164985
chr12_121500366_121500384_pos_132925	-0.164988
chr1_173431438_173431456_pos_34044	-0.164989
chr8_48501736_48501754_pos_476628	-0.16499
chrX_40474297_40474315_pos_514927	-0.164992
chr10_31129490_31129508_pos_59967	-0.164993
chr10_3747570_3747588_pos_52822	-0.164996
chr8_57933498_57933516_pos_477473	-0.164997
chr10_125030748_125030766_pos_82362	-0.164998
chr17_12547207_12547225_pos_202307	-0.164999
chr10_31740064_31740082_pos_60217	-0.165
chr13_49617768_49617786_pos_142049	-0.165
chr19_47743292_47743310_pos_240307	-0.165002
chr6_37105100_37105118_pos_419752	-0.165002
chr13_75402862_75402880_pos_143920	-0.165006
chrX_38916960_38916978_pos_514226	-0.165008
chr22_25762493_25762511_pos_306158	-0.16501
chr1_221555938_221555956_pos_44990	-0.165011
chr20_44579628_44579646_pos_292919	-0.165011
chr10_89476804_89476822_pos_72434	-0.165015
chr6_22042909_22042927_pos_416374	-0.165015
chr19_4800974_4800992_pos_233280	-0.165017
chr5_113246695_113246713_pos_391421	-0.165018
chr11_95915283_95915301_pos_101388	-0.165021
chr20_62362096_62362114_pos_297205	-0.165024
chr8_26641764_26641782_pos_472497	-0.165025
chr15_76577162_76577180_pos_177613	-0.165032
chr3_11499316_11499334_pos_315639	-0.165035
chr4_122896363_122896381_pos_365343	-0.165036
chr20_17680494_17680512_pos_287740	-0.165037
chrX_154347794_154347812_pos_519335	-0.165037
chr2_86037246_86037264_pos_259811	-0.165041
chr8_67985960_67985978_pos_478685	-0.165041
chr9_625890_625908_pos_490774	-0.165041
chrX_69361604_69361622_pos_516638	-0.165042
chr22_24118832_24118850_pos_305382	-0.165045
chr10_70343950_70343968_pos_66363	-0.165051
chr1_21911346_21911364_pos_6766	-0.165053
chr20_46400533_46400551_pos_293359	-0.165053
chr10_73091829_73091847_pos_67670	-0.165058
chr19_47190124_47190142_pos_240174	-0.16506
chr1_85629388_85629406_pos_22395	-0.165064
chr7_130352130_130352148_pos_461181	-0.165068
chr12_91381556_91381574_pos_125282	-0.165069
chr17_38880350_38880368_pos_206919	-0.16507
chr7_77269917_77269935_pos_455101	-0.165071
chr14_77892510_77892528_pos_160076	-0.165074
chr19_14166709_14166727_pos_235315	-0.165079
chr3_194142528_194142546_pos_349671	-0.165082
chr16_57941394_57941412_pos_191861	-0.165083
chr12_50926558_50926576_pos_120019	-0.165086
chr14_74527096_74527114_pos_158662	-0.165086
chr10_126244088_126244106_pos_82683	-0.165087
chr3_195153692_195153710_pos_350516	-0.165091
chr2_69162089_69162107_pos_257603	-0.165095
chr3_73510034_73510052_pos_331016	-0.165096
chr2_200678068_200678086_pos_275652	-0.165099
chr14_61438989_61439007_pos_154621	-0.1651
chr15_65819170_65819188_pos_173355	-0.1651
chr17_78125210_78125228_pos_217694	-0.1651
chr18_59471770_59471788_pos_229952	-0.165105
chr20_10508840_10508858_pos_286986	-0.165109
chr7_132206134_132206152_pos_461841	-0.16511
chr1_170221188_170221206_pos_33344	-0.165111
chr20_62119815_62119833_pos_297109	-0.165115
chr5_60533526_60533544_pos_383906	-0.165115
chr1_176880232_176880250_pos_34519	-0.165117
chr7_5417492_5417510_pos_443706	-0.165118
chr11_114079830_114079848_pos_103621	-0.165119
chr3_72342084_72342102_pos_330636	-0.165119
chr22_35313730_35313748_pos_308875	-0.165124
chr17_12672028_12672046_pos_202420	-0.165127
chr6_115600612_115600630_pos_429572	-0.165128
chr6_158044256_158044274_pos_438707	-0.165128
chr6_5481222_5481240_pos_410299	-0.165129
chr10_103895206_103895224_pos_77046	-0.165131
chr4_72341464_72341482_pos_359455	-0.165131
chr2_85246412_85246430_pos_259322	-0.165132
chr22_19974586_19974604_pos_304604	-0.165137
chr2_240233535_240233553_pos_284592	-0.165138
chr5_75050612_75050630_pos_386553	-0.165138
chr21_43027390_43027408_pos_302282	-0.16514
chr22_21797830_21797848_pos_304944	-0.165144
chr16_54489407_54489425_pos_191035	-0.165148
chr5_147577996_147578014_pos_399315	-0.16515
chr13_80167496_80167514_pos_144702	-0.165151
chr20_58907728_58907746_pos_296748	-0.165154
chr1_212596332_212596350_pos_42863	-0.165155
chr2_55156154_55156172_pos_255045	-0.165155
chr1_234545726_234545744_pos_49191	-0.165158
chr11_117221960_117221978_pos_104658	-0.16516
chr4_98519774_98519792_pos_362679	-0.16516
chr8_134720352_134720370_pos_488914	-0.165164
chr11_75279564_75279582_pos_98476	-0.165167
chr11_76184686_76184704_pos_98966	-0.165168
chr1_113804426_113804444_pos_26857	-0.165171
chr11_102141789_102141807_pos_102116	-0.165171
chr5_108642540_108642558_pos_390480	-0.165173
chr7_41698937_41698955_pos_450638	-0.165173
chr19_56885520_56885538_pos_241450	-0.165175
chr11_114075836_114075854_pos_103602	-0.165176
chr13_60399252_60399270_pos_143219	-0.165176
chr19_5801568_5801586_pos_233572	-0.165176
chr21_34186334_34186352_pos_300048	-0.165176
chr11_57304414_57304432_pos_94120	-0.165177
chr11_86475871_86475889_pos_100304	-0.165181
chr4_22503366_22503384_pos_354203	-0.165181
chr9_128558540_128558558_pos_508838	-0.165182
chr6_125612016_125612034_pos_431381	-0.165183
chr2_216532876_216532894_pos_277983	-0.165192
chr15_68678930_68678948_pos_174897	-0.165198
chr3_16889412_16889430_pos_317667	-0.165202
chr3_112653632_112653650_pos_333850	-0.165203
chr15_58629478_58629496_pos_170917	-0.165206
chr17_29721696_29721714_pos_205628	-0.165206
chr17_31694434_31694452_pos_206028	-0.165206
chr17_40534455_40534473_pos_207707	-0.165206
chr5_142089168_142089186_pos_397467	-0.165207
chr12_66144864_66144882_pos_122681	-0.165211
chr16_66037532_66037550_pos_192659	-0.165212
chr8_125329061_125329079_pos_486406	-0.165214
chr5_139061391_139061409_pos_396233	-0.165215
chr2_99648544_99648562_pos_261098	-0.16522
chr2_204950819_204950837_pos_276561	-0.165221
chr17_43576889_43576907_pos_208531	-0.165223
chr5_6703889_6703907_pos_377047	-0.16523
chr2_133673544_133673562_pos_266046	-0.165234
chr8_38650622_38650640_pos_474892	-0.165237
chr10_89475990_89476008_pos_72427	-0.165238
chr8_67264510_67264528_pos_478644	-0.165238
chr11_12103976_12103994_pos_86840	-0.165239
chr6_164069522_164069540_pos_440654	-0.165239
chr6_14721292_14721310_pos_413351	-0.165241
chr5_34553219_34553237_pos_379894	-0.165242
chr7_150948696_150948714_pos_464973	-0.165244
chr18_36655178_36655196_pos_226310	-0.165245
chr8_109576310_109576328_pos_483632	-0.165245
chr10_30755776_30755794_pos_59725	-0.165253
chr13_43269526_43269544_pos_140558	-0.165254
chr11_65487795_65487813_pos_95978	-0.165257
chr1_12458759_12458777_pos_4368	-0.165258
chr8_38650880_38650898_pos_474895	-0.165262
chr14_102216095_102216113_pos_163242	-0.165267
chr9_108954242_108954260_pos_503290	-0.16527
chr7_44770145_44770163_pos_451389	-0.165276
chr14_58765652_58765670_pos_153659	-0.165279
chr11_44955241_44955259_pos_92625	-0.165286
chr1_10685942_10685960_pos_3363	-0.16529
chr17_57915926_57915944_pos_212500	-0.165291
chr13_41640329_41640347_pos_140210	-0.165294
chr12_50787042_50787060_pos_120013	-0.165295
chr9_88258819_88258837_pos_499100	-0.165298
chrX_47573464_47573482_pos_515468	-0.165303
chr4_173935324_173935342_pos_373723	-0.165304
chr2_217688834_217688852_pos_278766	-0.165307
chr10_131978274_131978292_pos_83450	-0.165309
chr2_28588120_28588138_pos_247152	-0.165309
chr5_137665926_137665944_pos_395671	-0.16531
chr1_184057057_184057075_pos_36541	-0.165313
chr2_12720016_12720034_pos_243977	-0.165318
chr2_46252302_46252320_pos_253026	-0.165319
chr7_130373354_130373372_pos_461215	-0.165321
chr9_124660130_124660148_pos_507284	-0.165321
chr8_92693736_92693754_pos_480371	-0.165322
chr16_3863852_3863870_pos_185433	-0.165326
chr16_53092112_53092130_pos_190603	-0.165326
chr1_168498556_168498574_pos_32923	-0.165328
chr19_6517008_6517026_pos_233980	-0.165331
chr1_172399298_172399316_pos_33940	-0.165336
chr11_19512073_19512091_pos_89290	-0.165338
chr12_122023630_122023648_pos_133214	-0.165349
chr3_150733658_150733676_pos_342103	-0.165356
chr20_19919006_19919024_pos_288291	-0.165359
chr8_140118480_140118498_pos_489263	-0.165359
chr3_53677540_53677558_pos_325756	-0.165361
chr19_18415572_18415590_pos_236483	-0.165364
chr22_42773010_42773028_pos_312183	-0.165365
chr1_21340158_21340176_pos_6536	-0.165366
chr18_7681878_7681896_pos_220822	-0.165371
chr6_40997047_40997065_pos_420584	-0.165371
chr19_46904186_46904204_pos_239924	-0.165372
chr2_217822495_217822513_pos_278852	-0.165376
chr2_30404646_30404664_pos_247817	-0.165382
chr22_17949906_17949924_pos_304214	-0.165382
chr3_186950923_186950941_pos_347687	-0.165382
chr10_100882970_100882988_pos_75635	-0.165383
chr16_88304220_88304238_pos_197948	-0.165383
chr17_40076594_40076612_pos_207351	-0.165384
chr11_76654314_76654332_pos_99215	-0.165386
chr22_39454472_39454490_pos_311088	-0.165387
chr2_109319512_109319530_pos_263435	-0.165391
chr6_55870086_55870104_pos_423729	-0.165393
chr10_56586467_56586485_pos_63707	-0.165395
chr12_110641654_110641672_pos_130570	-0.165396
chr20_32286269_32286287_pos_289673	-0.165396
chr4_72341559_72341577_pos_359456	-0.165397
chr6_163747178_163747196_pos_440402	-0.165397
chr13_75401372_75401390_pos_143913	-0.1654
chr10_119416986_119417004_pos_80802	-0.165404
chr11_109109672_109109690_pos_102573	-0.165409
chr11_130434572_130434590_pos_108894	-0.165409
chrX_23900132_23900150_pos_513814	-0.16541
chr20_31498066_31498084_pos_289378	-0.165412
chr3_61848218_61848236_pos_327189	-0.165412
chr1_26092588_26092606_pos_8401	-0.165413
chr4_37673596_37673614_pos_355614	-0.165413
chr3_8450870_8450888_pos_314751	-0.165418
chr9_91884759_91884777_pos_499998	-0.165419
chr20_49381834_49381852_pos_294208	-0.165421
chr10_102642302_102642320_pos_76227	-0.165422
chr17_3888734_3888752_pos_200436	-0.165422
chr2_212528424_212528442_pos_277571	-0.165424
chr7_24823250_24823268_pos_446538	-0.165425
chr20_57717093_57717111_pos_296399	-0.165426
chr14_71356146_71356164_pos_157787	-0.165427
chr4_189734780_189734798_pos_376160	-0.16543
chr20_36748630_36748648_pos_291040	-0.165432
chr1_61453132_61453150_pos_18091	-0.165433
chr2_234983734_234983752_pos_282278	-0.165433
chr15_67087778_67087796_pos_174047	-0.165436
chr4_38179822_38179840_pos_355946	-0.165437
chr15_40296676_40296694_pos_167317	-0.165438
chr12_726906_726924_pos_110451	-0.165439
chr14_32404866_32404884_pos_150377	-0.165444
chr15_51030815_51030833_pos_169306	-0.165446
chr17_43912024_43912042_pos_208742	-0.165446
chr4_139764410_139764428_pos_367271	-0.165447
chr10_124694298_124694316_pos_82076	-0.165448
chr5_38925400_38925418_pos_380650	-0.165449
chr17_64064108_64064126_pos_213920	-0.16545
chr20_62569280_62569298_pos_297397	-0.165454
chr15_78006848_78006866_pos_178129	-0.165455
chr3_194132968_194132986_pos_349618	-0.165458
chr15_60744890_60744908_pos_171248	-0.165459
chr3_69240780_69240798_pos_329104	-0.165464
chr8_1786214_1786232_pos_466332	-0.165465
chr9_90001885_90001903_pos_499627	-0.165465
chr15_71502216_71502234_pos_176136	-0.165472
chr4_151199458_151199476_pos_369917	-0.165473
chr2_128504009_128504027_pos_265614	-0.165478
chr9_127179350_127179368_pos_508084	-0.165479
chr5_38532556_38532574_pos_380491	-0.16548
chr6_125529048_125529066_pos_431302	-0.165481
chr11_12182116_12182134_pos_87020	-0.165486
chr13_59343248_59343266_pos_143068	-0.165487
chr9_126662554_126662572_pos_507767	-0.165488
chr4_38489530_38489548_pos_356041	-0.16549
chr22_41826428_41826446_pos_311807	-0.165497
chr1_3502054_3502072_pos_1007	-0.165499
chr3_125356734_125356752_pos_337154	-0.165501
chr12_11778978_11778996_pos_113919	-0.165503
chr11_131888672_131888690_pos_109546	-0.165504
chrX_40755440_40755458_pos_514957	-0.165504
chr15_101166786_101166804_pos_184560	-0.165507
chr5_171845132_171845150_pos_405514	-0.165509
chr1_235974776_235974794_pos_49974	-0.165516
chr13_98202157_98202175_pos_145717	-0.165517
chr22_42743725_42743743_pos_312153	-0.165524
chr12_108691612_108691630_pos_129453	-0.165527
chr1_85606220_85606238_pos_22353	-0.165529
chr12_130982508_130982526_pos_134821	-0.165537
chr3_196688602_196688620_pos_350956	-0.165543
chr15_96049708_96049726_pos_182670	-0.165545
chr8_30284220_30284238_pos_473640	-0.165545
chr18_55263374_55263392_pos_228505	-0.165546
chr11_73315656_73315674_pos_98041	-0.165548
chr20_19849627_19849645_pos_288253	-0.165548
chr10_69390255_69390273_pos_66016	-0.165554
chr18_48923162_48923180_pos_227743	-0.165554
chr17_1553646_1553664_pos_199298	-0.165555
chr7_36048845_36048863_pos_449749	-0.165566
chr11_613708_613726_pos_84023	-0.165567
chr13_107043524_107043542_pos_146817	-0.165569
chr7_80950994_80951012_pos_455581	-0.16557
chr8_1786681_1786699_pos_466335	-0.165574
chr18_8342939_8342957_pos_220990	-0.165575
chr21_33977108_33977126_pos_299962	-0.165576
chr4_151203270_151203288_pos_369931	-0.165577
chr12_123062860_123062878_pos_133517	-0.165579
chr9_113548568_113548586_pos_504919	-0.165581
chr11_59787358_59787376_pos_94413	-0.165582
chr8_61030608_61030626_pos_478086	-0.165583
chr1_111729406_111729424_pos_26329	-0.16559
chr8_92070754_92070772_pos_480239	-0.16559
chr9_125888528_125888546_pos_507650	-0.165597
chrX_127030324_127030342_pos_518046	-0.165599
chr17_57974812_57974830_pos_212590	-0.165601
chr15_68492928_68492946_pos_174652	-0.165602
chr17_76717094_76717112_pos_216956	-0.165609
chr5_83554928_83554946_pos_388353	-0.165609
chr14_89702234_89702252_pos_160822	-0.16561
chr9_115649884_115649902_pos_505499	-0.165612
chr1_113029896_113029914_pos_26733	-0.165613
chr1_85556306_85556324_pos_22284	-0.165616
chr2_237411090_237411108_pos_283301	-0.165617
chr5_52769320_52769338_pos_381577	-0.165618
chr20_50628608_50628626_pos_294881	-0.165619
chr5_172168178_172168196_pos_405708	-0.165619
chr2_132450046_132450064_pos_265895	-0.16562
chr15_45386716_45386734_pos_168479	-0.165625
chr3_66449590_66449608_pos_328706	-0.165629
chr3_188937552_188937570_pos_348826	-0.165629
chr11_122581164_122581182_pos_106630	-0.165633
chr1_46167074_46167092_pos_14097	-0.165634
chr2_196439702_196439720_pos_275069	-0.165635
chr15_67176792_67176810_pos_174163	-0.165636
chr1_81617842_81617860_pos_21383	-0.165642
chr10_90916179_90916197_pos_72710	-0.165644
chr13_46964332_46964350_pos_141600	-0.165647
chr1_221688090_221688108_pos_45027	-0.165648
chr3_177516792_177516810_pos_345865	-0.165649
chr2_112811437_112811455_pos_264062	-0.165652
chr1_170930230_170930248_pos_33540	-0.165659
chr16_86868950_86868968_pos_197364	-0.16566
chr22_50115924_50115942_pos_313977	-0.16566
chr10_13744067_13744085_pos_55683	-0.165666
chr4_7903847_7903865_pos_352509	-0.165668
chr7_136997080_136997098_pos_463273	-0.165669
chr12_11813179_11813197_pos_114015	-0.165672
chr15_85722546_85722564_pos_180204	-0.165672
chr2_114580170_114580188_pos_264227	-0.165673
chr8_118075090_118075108_pos_484255	-0.165674
chr10_78777578_78777596_pos_69671	-0.165679
chr11_12898144_12898162_pos_87783	-0.165679
chr1_234584054_234584072_pos_49275	-0.16568
chr5_109863888_109863906_pos_390582	-0.165681
chr3_171806636_171806654_pos_344901	-0.165682
chrX_130125494_130125512_pos_518219	-0.165683
chr10_79270540_79270558_pos_70418	-0.165684
chr9_109911264_109911282_pos_503867	-0.165685
chr11_75554472_75554490_pos_98688	-0.165686
chr5_59789386_59789404_pos_383828	-0.165687
chr8_69621842_69621860_pos_478764	-0.165692
chr3_99944232_99944250_pos_332334	-0.165693
chr16_54115755_54115773_pos_190796	-0.165694
chr17_47276747_47276765_pos_209940	-0.165694
chr17_79835032_79835050_pos_218371	-0.165694
chr8_117940984_117941002_pos_484101	-0.165694
chr11_121671952_121671970_pos_106070	-0.165696
chrX_106775224_106775242_pos_517250	-0.165696
chr10_17023502_17023520_pos_56630	-0.165697
chr2_216802608_216802626_pos_278303	-0.165702
chr17_59490300_59490318_pos_212952	-0.165705
chr14_90759827_90759845_pos_161200	-0.165707
chr5_59107644_59107662_pos_383573	-0.165711
chr15_60830844_60830862_pos_171284	-0.165717
chr6_33433848_33433866_pos_418086	-0.165719
chr11_19715198_19715216_pos_89439	-0.165721
chr3_16838924_16838942_pos_317636	-0.165732
chr6_155013630_155013648_pos_437776	-0.165733
chr9_89990758_89990776_pos_499585	-0.165735
chr3_46663820_46663838_pos_323974	-0.16574
chr11_9688738_9688756_pos_85763	-0.165742
chr11_78941376_78941394_pos_99761	-0.165742
chr12_93113448_93113466_pos_125852	-0.165745
chr5_107455414_107455432_pos_390135	-0.165746
chr8_11987048_11987066_pos_468608	-0.165752
chr12_96165463_96165481_pos_127219	-0.165753
chr5_57804470_57804488_pos_383218	-0.165755
chr15_66621850_66621868_pos_173500	-0.165759
chr18_13437105_13437123_pos_222237	-0.165771
chr1_44418512_44418530_pos_13672	-0.165772
chr2_86319859_86319877_pos_259966	-0.165774
chr2_120566260_120566278_pos_264644	-0.165774
chr9_95012542_95012560_pos_501138	-0.165778
chr18_58590764_58590782_pos_229552	-0.16578
chr15_47987658_47987676_pos_168794	-0.165784
chr5_59799160_59799178_pos_383850	-0.165786
chr17_49616284_49616302_pos_210417	-0.165791
chr9_127567309_127567327_pos_508395	-0.165798
chr22_28142552_28142570_pos_306957	-0.165799
chr6_11211270_11211288_pos_411710	-0.165799
chrX_115617122_115617140_pos_517707	-0.165799
chr10_130301466_130301484_pos_83387	-0.165801
chr20_25526078_25526096_pos_289328	-0.165803
chr10_71075308_71075326_pos_66683	-0.165805
chr5_36647338_36647356_pos_380168	-0.165805
chr3_45664937_45664955_pos_323731	-0.165809
chr11_12167180_12167198_pos_86968	-0.16581
chr12_11839148_11839166_pos_114059	-0.165812
chr17_57554092_57554110_pos_212142	-0.165812
chr6_105995560_105995578_pos_427367	-0.165812
chr16_15404984_15405002_pos_187521	-0.165813
chr3_54920154_54920172_pos_325884	-0.165814
chr15_85582480_85582498_pos_179951	-0.165819
chr1_40658771_40658789_pos_12118	-0.16582
chr17_49021568_49021586_pos_210282	-0.165827
chr11_47532600_47532618_pos_93672	-0.165831
chr2_144514186_144514204_pos_267483	-0.165831
chr3_194953148_194953166_pos_350292	-0.165835
chr12_32821242_32821260_pos_117398	-0.165836
chr15_93071534_93071552_pos_182175	-0.16584
chr12_89051332_89051350_pos_124853	-0.165843
chr16_20906785_20906803_pos_188334	-0.165847
chr12_124410435_124410453_pos_134031	-0.165851
chr4_123996092_123996110_pos_365816	-0.165853
chr7_151245214_151245232_pos_465193	-0.165854
chr15_70023928_70023946_pos_175337	-0.165857
chrX_136046762_136046780_pos_518610	-0.165857
chr20_33832324_33832342_pos_290232	-0.16586
chr1_198201266_198201284_pos_37695	-0.165861
chr9_89661666_89661684_pos_499419	-0.165862
chr8_85973384_85973402_pos_479939	-0.165863
chr15_73383870_73383888_pos_176604	-0.165867
chr5_111589670_111589688_pos_390749	-0.165872
chr22_35746410_35746428_pos_309156	-0.165877
chr2_8795276_8795294_pos_242637	-0.165878
chr9_69211763_69211781_pos_496683	-0.165879
chr5_57691028_57691046_pos_383136	-0.16588
chr5_136014192_136014210_pos_395373	-0.16588
chr22_33569770_33569788_pos_308604	-0.165886
chr8_140059178_140059196_pos_489235	-0.165887
chr11_45856258_45856276_pos_92960	-0.165891
chr5_149561726_149561744_pos_400449	-0.165892
chr12_7090402_7090420_pos_113469	-0.165895
chr3_123053254_123053272_pos_335741	-0.165897
chr10_3452240_3452258_pos_52613	-0.165898
chr9_84436200_84436218_pos_498425	-0.1659
chr18_58580891_58580909_pos_229543	-0.165902
chr7_132463936_132463954_pos_462129	-0.165903
chr17_40452298_40452316_pos_207626	-0.165904
chr2_9251846_9251864_pos_242860	-0.165906
chr5_109786582_109786600_pos_390572	-0.165906
chr7_35232178_35232196_pos_449068	-0.165921
chr9_69389484_69389502_pos_496839	-0.165921
chr11_95338788_95338806_pos_101277	-0.165922
chr2_168644305_168644323_pos_271114	-0.165923
chr3_71252720_71252738_pos_330135	-0.165924
chr4_85496415_85496433_pos_361375	-0.165924
chr7_151693822_151693840_pos_465484	-0.165924
chr1_167435820_167435838_pos_32483	-0.165926
chr1_202047964_202047982_pos_38835	-0.165928
chr15_39404930_39404948_pos_166937	-0.165931
chr22_35786553_35786571_pos_309182	-0.165935
chr12_124480672_124480690_pos_134131	-0.165936
chr2_183057181_183057199_pos_273498	-0.165936
chr1_206658717_206658735_pos_41123	-0.165938
chr10_49024064_49024082_pos_62927	-0.165938
chr10_122475200_122475218_pos_81661	-0.165938
chr21_26815380_26815398_pos_298617	-0.16594
chr21_34227684_34227702_pos_300102	-0.16594
chr11_86951898_86951916_pos_100598	-0.165943
chr6_138865002_138865020_pos_433903	-0.165943
chr1_21938850_21938868_pos_6885	-0.165945
chr7_22443556_22443574_pos_446053	-0.165946
chr15_73518486_73518504_pos_176659	-0.165948
chr11_75328618_75328636_pos_98515	-0.16595
chr3_133996662_133996680_pos_339536	-0.16595
chr18_354050_354068_pos_219561	-0.165952
chr3_41121294_41121312_pos_322334	-0.165953
chr20_53737482_53737500_pos_295609	-0.165954
chr3_146165349_146165367_pos_341156	-0.165954
chr2_38096116_38096134_pos_250032	-0.165955
chr2_26745864_26745882_pos_246576	-0.165963
chr13_23572724_23572742_pos_135939	-0.165964
chr18_22561348_22561366_pos_223573	-0.165967
chr7_126449950_126449968_pos_460462	-0.165968
chr10_114023337_114023355_pos_79424	-0.165972
chr1_7722848_7722866_pos_1780	-0.165973
chr1_24754412_24754430_pos_7874	-0.165976
chr3_112391240_112391258_pos_333774	-0.165977
chrX_39689182_39689200_pos_514430	-0.165978
chr1_208184427_208184445_pos_41780	-0.165979
chr4_111986754_111986772_pos_363847	-0.165979
chr1_89602922_89602940_pos_22870	-0.165982
chr2_107337512_107337530_pos_263060	-0.165983
chr7_137441600_137441618_pos_463409	-0.165984
chr11_22703075_22703093_pos_89976	-0.165986
chr2_237449416_237449434_pos_283331	-0.165986
chr12_42481662_42481680_pos_117652	-0.165988
chr17_18028112_18028130_pos_204179	-0.165994
chr15_35362550_35362568_pos_165653	-0.165995
chr2_201433566_201433584_pos_275846	-0.165996
chr12_110304184_110304202_pos_130413	-0.165999
chr16_49638398_49638416_pos_190163	-0.165999
chr2_203692042_203692060_pos_276254	-0.166001
chr4_112889696_112889714_pos_363974	-0.166002
chr2_216666728_216666746_pos_278129	-0.166004
chrX_135382563_135382581_pos_518558	-0.166004
chr1_22826917_22826935_pos_7067	-0.166006
chr11_15419135_15419153_pos_88158	-0.166007
chr1_231553438_231553456_pos_47832	-0.166008
chr22_42699525_42699543_pos_312097	-0.166008
chr1_211999405_211999423_pos_42620	-0.16601
chr3_186210425_186210443_pos_347397	-0.166011
chr17_57671974_57671992_pos_212311	-0.166012
chr14_64761842_64761860_pos_155549	-0.166013
chr8_58030652_58030670_pos_477501	-0.166014
chr10_114272068_114272086_pos_79512	-0.166021
chr3_129497418_129497436_pos_338714	-0.166021
chrX_100685914_100685932_pos_517184	-0.166023
chr13_48660986_48661004_pos_141885	-0.166025
chr9_8338540_8338558_pos_492013	-0.166025
chr10_79020156_79020174_pos_69890	-0.166026
chr4_113636312_113636330_pos_364328	-0.166027
chr22_27868716_27868734_pos_306752	-0.166029
chr2_101065392_101065410_pos_261644	-0.166033
chr17_68808485_68808503_pos_215224	-0.166036
chr7_74515810_74515828_pos_454631	-0.166037
chr22_32622886_32622904_pos_308162	-0.166042
chr4_156943586_156943604_pos_371253	-0.166043
chr6_20291923_20291941_pos_415711	-0.166046
chr1_94063569_94063587_pos_24013	-0.166049
chr2_27795904_27795922_pos_246802	-0.16605
chr8_11717438_11717456_pos_468326	-0.166053
chr7_18553082_18553100_pos_445601	-0.166054
chr19_18666298_18666316_pos_236683	-0.166055
chr1_226827620_226827638_pos_46281	-0.166056
chr2_101828826_101828844_pos_262206	-0.166057
chr1_178051524_178051542_pos_34720	-0.166058
chr8_97597744_97597762_pos_481396	-0.166059
chr1_168756232_168756250_pos_33081	-0.166063
chr2_18552463_18552481_pos_245006	-0.166065
chr13_29703126_29703144_pos_137324	-0.166066
chr14_101846134_101846152_pos_163102	-0.166066
chr11_69009510_69009528_pos_97046	-0.166068
chr16_66399120_66399138_pos_192768	-0.166069
chr10_17002525_17002543_pos_56584	-0.166072
chr13_43986018_43986036_pos_140778	-0.166072
chr19_50004038_50004056_pos_240860	-0.166075
chr10_89279830_89279848_pos_72306	-0.166081
chr6_150627540_150627558_pos_436792	-0.166082
chr18_22183802_22183820_pos_222683	-0.166083
chr1_7647471_7647489_pos_1715	-0.166089
chr7_74545323_74545341_pos_454645	-0.166091
chr1_226353752_226353770_pos_45956	-0.166092
chr6_35363322_35363340_pos_418903	-0.166095
chr12_92028926_92028944_pos_125398	-0.1661
chr5_111583644_111583662_pos_390723	-0.166101
chr12_120234584_120234602_pos_132571	-0.166104
chr12_43009582_43009600_pos_117932	-0.166105
chr20_45015130_45015148_pos_293093	-0.166105
chr3_193145400_193145418_pos_349413	-0.16611
chr10_29238654_29238672_pos_58883	-0.166112
chr3_33438218_33438236_pos_320483	-0.166117
chrX_116282734_116282752_pos_517728	-0.166123
chrX_41559743_41559761_pos_515099	-0.166126
chr16_72896060_72896078_pos_194187	-0.166127
chr2_128496342_128496360_pos_265597	-0.166128
chr5_139178902_139178920_pos_396333	-0.166128
chr22_24146352_24146370_pos_305437	-0.16613
chr12_42739874_42739892_pos_117839	-0.166132
chrX_65601074_65601092_pos_516029	-0.166134
chr3_159765947_159765965_pos_343370	-0.166136
chr11_91231541_91231559_pos_100851	-0.166142
chr12_105521780_105521798_pos_128372	-0.166144
chr4_186701724_186701742_pos_375965	-0.166146
chr5_136071172_136071190_pos_395444	-0.166147
chr1_226985866_226985884_pos_46394	-0.166151
chr4_139816519_139816537_pos_367341	-0.166152
chr20_9331498_9331516_pos_286856	-0.166158
chr17_67112017_67112035_pos_214617	-0.166162
chr6_112877484_112877502_pos_429290	-0.166164
chr15_98823274_98823292_pos_183322	-0.166166
chr21_31686522_31686540_pos_299381	-0.166166
chr2_19747588_19747606_pos_245267	-0.166167
chr5_82358956_82358974_pos_388061	-0.166168
chr1_19401546_19401564_pos_5972	-0.166169
chr1_41490888_41490906_pos_12534	-0.166169
chr21_41210576_41210594_pos_301835	-0.166169
chr15_92017126_92017144_pos_181758	-0.166171
chr21_31398009_31398027_pos_299342	-0.166173
chr7_24895092_24895110_pos_446600	-0.166174
chr9_94866882_94866900_pos_500833	-0.166178
chr7_159211525_159211543_pos_466206	-0.166179
chr11_86669942_86669960_pos_100476	-0.16618
chr6_108581764_108581782_pos_427807	-0.166186
chr9_84893758_84893776_pos_498463	-0.166186
chr20_24478300_24478318_pos_288993	-0.166187
chr19_46913522_46913540_pos_239937	-0.16619
chr2_103788550_103788568_pos_262505	-0.166194
chr3_36319854_36319872_pos_320676	-0.166194
chr12_88564528_88564546_pos_124780	-0.166195
chr22_36016818_36016836_pos_309453	-0.166199
chr7_132165004_132165022_pos_461817	-0.1662
chr3_16838092_16838110_pos_317622	-0.166205
chr5_112576554_112576572_pos_391080	-0.166205
chr21_28794742_28794760_pos_299068	-0.166206
chr16_48536526_48536544_pos_189978	-0.166212
chr5_56699126_56699144_pos_382858	-0.166214
chr1_234683646_234683664_pos_49345	-0.166217
chr22_44046565_44046583_pos_312593	-0.166217
chr7_134784798_134784816_pos_462546	-0.166217
chr1_178098560_178098578_pos_34809	-0.166218
chr19_779190_779208_pos_231999	-0.166222
chr22_40183212_40183230_pos_311241	-0.166222
chr11_12119126_12119144_pos_86860	-0.166223
chr16_3150558_3150576_pos_185267	-0.166223
chr10_33154618_33154636_pos_60575	-0.166227
chr15_31032958_31032976_pos_164979	-0.166231
chr4_140071972_140071990_pos_367524	-0.166233
chr12_51940948_51940966_pos_120184	-0.166236
chr6_90230974_90230992_pos_426571	-0.166236
chr6_128599492_128599510_pos_431643	-0.166239
chr17_29665182_29665200_pos_205509	-0.166241
chr2_9739189_9739207_pos_243125	-0.166241
chr21_43703412_43703430_pos_302458	-0.166241
chr3_130573468_130573486_pos_339005	-0.166241
chr1_46022010_46022028_pos_14016	-0.166242
chr6_129102944_129102962_pos_431759	-0.166242
chr14_61107444_61107462_pos_154406	-0.166244
chr12_49260524_49260542_pos_119435	-0.166246
chr17_43351850_43351868_pos_208390	-0.16625
chr19_16584525_16584543_pos_236010	-0.166251
chr8_143934048_143934066_pos_490373	-0.166255
chr10_110860240_110860258_pos_78620	-0.166257
chr2_46299780_46299798_pos_253072	-0.166266
chr5_149422578_149422596_pos_400228	-0.166269
chr2_68970856_68970874_pos_257454	-0.166274
chr3_129699375_129699393_pos_338948	-0.166276
chr1_225447938_225447956_pos_45612	-0.166278
chr16_81601135_81601153_pos_195682	-0.166278
chr5_38549336_38549354_pos_380547	-0.166278
chr1_226920521_226920539_pos_46315	-0.166279
chr17_78978180_78978198_pos_218234	-0.166282
chrX_154355282_154355300_pos_519347	-0.166282
chr1_176566406_176566424_pos_34388	-0.166283
chr20_22763496_22763514_pos_288656	-0.166283
chr20_13739668_13739686_pos_287462	-0.166284
chr18_13266704_13266722_pos_222076	-0.166286
chr10_31739860_31739878_pos_60212	-0.166291
chr14_75648662_75648680_pos_159224	-0.166292
chr5_89313282_89313300_pos_388763	-0.166297
chr13_28433446_28433464_pos_136713	-0.166298
chr17_43085700_43085718_pos_208361	-0.166299
chr16_660586_660604_pos_184902	-0.1663
chr16_46726812_46726830_pos_189777	-0.166302
chr21_44084159_44084177_pos_302596	-0.166305
chr7_69366298_69366316_pos_453737	-0.166305
chr7_78020778_78020796_pos_455259	-0.166305
chr19_49840486_49840504_pos_240830	-0.166309
chr4_184104934_184104952_pos_374457	-0.166309
chr21_45318966_45318984_pos_303016	-0.166315
chr13_33217567_33217585_pos_138555	-0.166316
chr8_95231391_95231409_pos_480912	-0.166316
chr1_115364845_115364863_pos_27200	-0.16632
chr17_61001004_61001022_pos_213190	-0.16632
chr10_34582318_34582336_pos_61134	-0.166322
chr2_216573466_216573484_pos_278060	-0.166322
chr11_19577024_19577042_pos_89313	-0.166324
chr3_113249170_113249188_pos_333988	-0.166334
chr13_111005482_111005500_pos_148018	-0.166335
chr9_133979359_133979377_pos_511214	-0.166337
chr6_36351534_36351552_pos_419233	-0.16634
chr2_11496405_11496423_pos_243609	-0.166342
chr14_58709720_58709738_pos_153640	-0.166344
chr19_46986052_46986070_pos_240059	-0.166346
chr4_184385708_184385726_pos_374570	-0.166347
chr6_90160198_90160216_pos_426387	-0.166348
chr7_93944226_93944244_pos_456488	-0.166349
chr2_179107100_179107118_pos_273043	-0.166351
chr3_113598025_113598043_pos_334033	-0.166351
chr22_38869104_38869122_pos_310817	-0.166352
chr15_68155146_68155164_pos_174455	-0.166356
chr10_61990880_61990898_pos_64793	-0.166367
chr21_31538978_31538996_pos_299366	-0.16637
chr9_13720199_13720217_pos_492476	-0.166374
chr6_161226532_161226550_pos_439524	-0.166378
chr10_125156300_125156318_pos_82582	-0.16638
chr1_32684302_32684320_pos_10421	-0.166381
chr10_113923164_113923182_pos_79349	-0.166384
chr1_236716570_236716588_pos_50333	-0.166386
chr18_35408080_35408098_pos_225693	-0.166392
chr2_101116206_101116224_pos_261734	-0.166393
chr2_65165736_65165754_pos_256638	-0.166394
chr11_65494874_65494892_pos_96032	-0.166395
chr19_4610154_4610172_pos_233236	-0.166397
chr12_3612420_3612438_pos_112378	-0.166398
chr12_109805516_109805534_pos_130011	-0.166401
chr16_27238194_27238212_pos_189080	-0.166403
chr11_69020724_69020742_pos_97059	-0.166405
chr15_101446151_101446169_pos_184677	-0.166407
chr12_96107812_96107830_pos_127181	-0.166408
chr2_28691985_28692003_pos_247264	-0.166408
chr13_99287702_99287720_pos_146211	-0.166412
chr14_39302856_39302874_pos_151267	-0.166412
chr16_87957036_87957054_pos_197846	-0.166412
chr17_77204782_77204800_pos_217109	-0.166413
chr12_114396086_114396104_pos_131295	-0.166414
chr3_114597436_114597454_pos_334266	-0.166419
chr7_130482196_130482214_pos_461315	-0.166419
chr17_43418702_43418720_pos_208484	-0.16642
chr15_57692944_57692962_pos_170564	-0.166422
chr3_57970156_57970174_pos_326527	-0.166422
chr1_57082854_57082872_pos_16523	-0.166423
chr10_11108588_11108606_pos_54837	-0.166423
chr10_69467942_69467960_pos_66057	-0.166425
chr22_37855211_37855229_pos_310320	-0.166426
chr13_72291614_72291632_pos_143507	-0.16643
chr12_20379372_20379390_pos_115548	-0.166432
chr7_66170942_66170960_pos_453604	-0.166432
chr1_36181478_36181496_pos_11168	-0.166435
chr19_45171400_45171418_pos_239355	-0.166435
chr12_96170304_96170322_pos_127227	-0.166437
chr8_140675920_140675938_pos_489588	-0.166437
chr18_59053584_59053602_pos_229906	-0.16644
chr2_54229150_54229168_pos_254361	-0.16644
chr16_58409626_58409644_pos_192147	-0.166442
chr7_44465528_44465546_pos_451289	-0.166446
chr6_89759032_89759050_pos_426259	-0.166447
chr9_93093544_93093562_pos_500384	-0.166447
chr13_111006656_111006674_pos_148028	-0.166448
chr1_201539982_201540000_pos_38421	-0.166457
chr12_45732338_45732356_pos_118256	-0.166457
chr6_12066477_12066495_pos_412197	-0.166457
chr7_127995650_127995668_pos_460582	-0.166461
chr8_119000560_119000578_pos_484451	-0.166463
chr1_244919372_244919390_pos_51237	-0.166464
chr3_57037411_57037429_pos_326305	-0.166466
chr2_85912314_85912332_pos_259727	-0.166468
chr1_231418704_231418722_pos_47789	-0.16647
chr15_47523540_47523558_pos_168609	-0.166471
chr2_74413350_74413368_pos_258980	-0.166471
chr7_35463846_35463864_pos_449484	-0.166473
chr7_92781684_92781702_pos_456377	-0.166473
chr3_171802492_171802510_pos_344883	-0.166474
chr8_47509580_47509598_pos_476220	-0.166475
chr1_183191926_183191944_pos_35888	-0.166476
chr3_126472372_126472390_pos_337334	-0.166477
chr17_55237524_55237542_pos_211427	-0.16648
chr16_70381577_70381595_pos_193753	-0.166486
chr22_27196598_27196616_pos_306361	-0.16649
chr19_18157912_18157930_pos_236358	-0.166492
chr21_43732588_43732606_pos_302470	-0.166492
chr2_66509312_66509330_pos_257037	-0.166493
chr4_168811282_168811300_pos_372651	-0.166494
chr9_98918354_98918372_pos_501986	-0.166497
chr17_76748092_76748110_pos_216981	-0.1665
chrX_40755562_40755580_pos_514960	-0.166501
chr1_221334257_221334275_pos_44963	-0.166505
chr8_130604379_130604397_pos_487926	-0.166507
chr12_51875500_51875518_pos_120153	-0.166509
chr2_11829588_11829606_pos_243713	-0.16651
chr17_82339558_82339576_pos_219222	-0.166511
chr12_62725224_62725242_pos_121866	-0.166514
chr2_231319478_231319496_pos_281646	-0.166515
chrX_23804296_23804314_pos_513770	-0.166516
chr10_79222622_79222640_pos_70328	-0.166518
chr5_32056202_32056220_pos_379396	-0.166519
chr14_74965916_74965934_pos_158910	-0.166521
chr13_43270291_43270309_pos_140561	-0.166523
chr15_99473950_99473968_pos_183876	-0.166524
chr6_142873262_142873280_pos_435068	-0.166524
chr12_96420376_96420394_pos_127357	-0.166526
chr11_118194266_118194284_pos_104980	-0.166534
chr13_33191555_33191573_pos_138492	-0.166534
chr9_113655028_113655046_pos_505077	-0.166537
chr7_130940298_130940316_pos_461370	-0.166538
chr10_69715894_69715912_pos_66114	-0.166539
chr7_108094090_108094108_pos_459049	-0.166543
chr1_88553936_88553954_pos_22816	-0.166546
chr1_117370340_117370358_pos_28010	-0.166552
chr17_4588258_4588276_pos_200760	-0.166561
chr10_128854743_128854761_pos_83023	-0.166563
chr3_37893034_37893052_pos_321412	-0.166564
chr8_23975574_23975592_pos_471836	-0.166567
chr3_30502902_30502920_pos_319864	-0.166568
chr17_19720714_19720732_pos_204521	-0.166569
chr1_56655790_56655808_pos_16475	-0.166576
chr3_69290738_69290756_pos_329172	-0.166577
chr11_44990646_44990664_pos_92644	-0.166581
chr1_201375168_201375186_pos_38218	-0.166594
chr2_197881564_197881582_pos_275370	-0.166597
chr10_97020869_97020887_pos_74835	-0.166598
chr1_31580348_31580366_pos_10012	-0.1666
chr10_89515833_89515851_pos_72515	-0.166608
chr8_141060062_141060080_pos_489743	-0.166617
chr10_29840526_29840544_pos_59332	-0.16662
chr6_6826758_6826776_pos_410766	-0.16662
chr12_6074718_6074736_pos_113029	-0.166622
chr2_237741076_237741094_pos_283787	-0.166622
chr2_127984435_127984453_pos_265419	-0.166624
chr17_1783970_1783988_pos_199403	-0.166629
chr7_100548640_100548658_pos_457279	-0.166636
chr9_124818646_124818664_pos_507348	-0.166638
chr2_207887570_207887588_pos_277321	-0.166648
chr17_38415546_38415564_pos_206694	-0.16665
chr15_47796530_47796548_pos_168751	-0.166653
chr4_153483926_153483944_pos_370758	-0.166653
chr1_167427718_167427736_pos_32473	-0.166654
chr4_56995600_56995618_pos_358769	-0.166655
chr17_8532308_8532326_pos_201416	-0.166657
chr3_188151306_188151324_pos_348204	-0.166657
chr1_172383372_172383390_pos_33912	-0.166664
chr12_105601398_105601416_pos_128421	-0.166665
chr15_43878657_43878675_pos_168242	-0.166665
chr3_53707504_53707522_pos_325769	-0.166665
chr5_172849802_172849820_pos_406274	-0.166666
chr9_38677991_38678009_pos_496037	-0.166669
chr7_78225694_78225712_pos_455272	-0.16667
chr2_158970356_158970374_pos_268897	-0.166671
chr2_186992016_186992034_pos_273643	-0.166671
chr3_16437950_16437968_pos_317472	-0.166672
chr6_12423940_12423958_pos_412335	-0.166672
chr8_53521292_53521310_pos_477092	-0.166672
chr12_92108222_92108240_pos_125470	-0.166675
chr19_6271400_6271418_pos_233920	-0.166676
chr1_19450924_19450942_pos_6067	-0.166677
chr5_34571796_34571814_pos_379926	-0.166677
chr9_37997986_37998004_pos_495710	-0.166678
chr3_48820824_48820842_pos_324524	-0.166684
chr12_110301532_110301550_pos_130410	-0.166689
chr1_193348708_193348726_pos_37445	-0.166693
chr11_2463350_2463368_pos_84423	-0.166693
chr1_36272713_36272731_pos_11233	-0.166695
chr5_34789509_34789527_pos_380041	-0.166697
chr15_90919007_90919025_pos_181271	-0.166698
chr10_90911014_90911032_pos_72669	-0.166708
chr19_2239896_2239914_pos_232408	-0.16671
chrX_136063691_136063709_pos_518630	-0.166711
chr10_110774412_110774430_pos_78492	-0.166721
chr12_102406092_102406110_pos_127711	-0.166721
chr17_44007849_44007867_pos_208769	-0.166726
chr2_157173689_157173707_pos_268531	-0.166726
chr21_41639862_41639880_pos_301890	-0.166727
chr19_11138035_11138053_pos_234612	-0.166728
chr2_187404530_187404548_pos_273705	-0.166728
chr1_39105710_39105728_pos_11564	-0.16673
chr8_80488708_80488726_pos_479424	-0.16673
chr1_59523294_59523312_pos_17139	-0.166732
chr10_31137114_31137132_pos_59991	-0.166734
chr13_28492634_28492652_pos_136720	-0.166734
chr20_44181170_44181188_pos_292755	-0.166736
chr2_224042302_224042320_pos_280649	-0.166737
chr1_24803452_24803470_pos_7908	-0.166738
chr3_173396402_173396420_pos_345488	-0.16674
chr9_127493969_127493987_pos_508294	-0.166746
chr12_69658036_69658054_pos_123364	-0.166748
chr16_66522082_66522100_pos_192804	-0.16675
chr18_3967494_3967512_pos_220255	-0.16675
chr1_109383620_109383638_pos_25807	-0.166752
chr4_128599719_128599737_pos_366592	-0.166758
chr5_125064770_125064788_pos_393416	-0.166761
chr3_188097864_188097882_pos_348172	-0.166762
chr6_10690878_10690896_pos_411570	-0.166763
chr2_205688936_205688954_pos_276689	-0.166765
chr2_191862358_191862376_pos_274779	-0.166767
chr6_129141652_129141670_pos_431809	-0.166768
chr15_55360393_55360411_pos_169806	-0.16677
chr10_71476738_71476756_pos_66907	-0.166771
chr13_41565488_41565506_pos_140150	-0.166772
chr5_89933338_89933356_pos_388822	-0.166772
chr15_58228809_58228827_pos_170673	-0.166773
chr11_112801826_112801844_pos_103196	-0.166774
chr21_16305989_16306007_pos_298077	-0.166775
chr9_114249810_114249828_pos_505333	-0.166776
chr1_6585662_6585680_pos_1221	-0.166779
chr3_119643768_119643786_pos_334858	-0.166779
chr22_35931226_35931244_pos_309407	-0.166782
chr12_50508138_50508156_pos_119881	-0.166785
chr12_92412640_92412658_pos_125607	-0.166785
chr18_56167998_56168016_pos_228824	-0.166785
chr1_115115610_115115628_pos_27037	-0.166786
chr17_17781070_17781088_pos_203838	-0.166788
chr10_104330997_104331015_pos_77260	-0.16679
chr3_133991366_133991384_pos_339516	-0.166792
chr4_78268094_78268112_pos_360613	-0.166797
chr9_14936408_14936426_pos_493403	-0.166799
chr7_107014690_107014708_pos_458600	-0.166803
chr9_86802106_86802124_pos_498689	-0.166806
chr9_71677838_71677856_pos_497271	-0.166807
chr16_74903512_74903530_pos_194616	-0.166808
chr11_405792_405810_pos_83930	-0.166811
chr17_17575582_17575600_pos_203638	-0.166813
chr13_51995728_51995746_pos_142883	-0.166814
chrX_65596784_65596802_pos_516024	-0.166814
chr14_61527042_61527060_pos_154814	-0.166816
chr5_64948968_64948986_pos_384215	-0.166818
chr15_47724150_47724168_pos_168677	-0.166824
chr5_102864078_102864096_pos_389888	-0.166827
chr2_19677006_19677024_pos_245240	-0.166829
chr18_76451191_76451209_pos_231378	-0.166833
chr1_21915466_21915484_pos_6787	-0.166834
chr10_13102142_13102160_pos_55502	-0.16684
chr2_151879106_151879124_pos_268209	-0.166844
chr12_108303029_108303047_pos_129241	-0.166847
chr2_144514326_144514344_pos_267486	-0.166849
chr20_8646119_8646137_pos_286588	-0.166849
chr2_20028192_20028210_pos_245349	-0.166852
chr10_79223821_79223839_pos_70341	-0.166855
chr3_9691174_9691192_pos_315260	-0.166858
chr7_73881502_73881520_pos_454359	-0.166862
chr2_183035610_183035628_pos_273493	-0.166868
chr7_75843196_75843214_pos_454850	-0.166868
chr12_124518766_124518784_pos_134223	-0.166872
chr3_134211066_134211084_pos_339559	-0.166872
chr17_64240066_64240084_pos_214022	-0.166878
chr10_79159974_79159992_pos_70194	-0.166881
chr5_90056248_90056266_pos_388863	-0.166882
chr11_11981494_11981512_pos_86615	-0.166884
chr13_32881402_32881420_pos_138305	-0.166887
chr22_50539836_50539854_pos_314079	-0.166897
chr3_37923229_37923247_pos_321454	-0.1669
chr1_204089126_204089144_pos_40099	-0.166904
chr11_130676642_130676660_pos_109293	-0.166904
chr12_124688072_124688090_pos_134453	-0.166904
chr18_79944308_79944326_pos_231889	-0.166904
chr2_238242859_238242877_pos_284029	-0.166906
chr4_47752444_47752462_pos_357008	-0.166908
chr12_123095322_123095340_pos_133602	-0.16691
chr2_179202076_179202094_pos_273054	-0.166918
chr9_87581238_87581256_pos_498990	-0.166918
chr3_172659068_172659086_pos_345426	-0.166919
chr7_130366144_130366162_pos_461198	-0.166923
chr13_44432848_44432866_pos_141174	-0.166926
chr8_125120516_125120534_pos_486279	-0.166929
chr7_3259738_3259756_pos_443343	-0.166932
chr5_149586834_149586852_pos_400492	-0.166934
chr7_66306638_66306656_pos_453620	-0.166935
chr5_84382305_84382323_pos_388395	-0.166936
chr2_12501596_12501614_pos_243894	-0.166937
chr2_18704504_18704522_pos_245035	-0.166939
chr2_23286956_23286974_pos_245775	-0.16694
chr15_73601932_73601950_pos_176692	-0.166943
chr9_91897434_91897452_pos_500008	-0.166943
chr1_26538858_26538876_pos_8550	-0.166944
chr10_94075730_94075748_pos_73889	-0.166946
chr15_95279074_95279092_pos_182377	-0.166947
chr1_93770804_93770822_pos_23891	-0.166948
chr15_41798842_41798860_pos_167722	-0.166949
chr6_30759545_30759563_pos_417660	-0.16695
chr11_8765590_8765608_pos_85459	-0.166951
chr8_66143261_66143279_pos_478421	-0.166951
chr8_126585778_126585796_pos_486789	-0.166952
chr1_35848224_35848242_pos_11060	-0.166954
chr8_26464310_26464328_pos_472376	-0.166955
chr9_137041316_137041334_pos_512193	-0.16696
chr6_39063834_39063852_pos_420362	-0.166962
chr9_127978200_127978218_pos_508677	-0.166964
chr4_148288406_148288424_pos_369682	-0.166966
chr15_48537360_48537378_pos_168931	-0.166969
chr15_77347250_77347268_pos_177797	-0.166971
chr20_43383161_43383179_pos_292521	-0.166971
chr4_185399620_185399638_pos_375007	-0.166971
chr13_59444560_59444578_pos_143124	-0.166972
chr1_85240394_85240412_pos_22067	-0.166973
chr2_69309796_69309814_pos_257789	-0.166978
chr8_130433026_130433044_pos_487883	-0.166979
chr3_57062516_57062534_pos_326339	-0.166981
chr11_22115999_22116017_pos_89943	-0.166986
chr2_96528293_96528311_pos_260460	-0.166989
chr8_126828304_126828322_pos_486846	-0.166989
chr3_49647854_49647872_pos_324735	-0.166991
chr20_17714560_17714578_pos_287749	-0.166994
chr15_43352956_43352974_pos_168211	-0.166995
chr3_42545108_42545126_pos_322879	-0.167004
chr6_6811646_6811664_pos_410739	-0.167005
chr6_109323660_109323678_pos_428277	-0.167005
chr10_103713076_103713094_pos_76737	-0.167006
chr19_49210608_49210626_pos_240698	-0.167013
chr22_18069232_18069250_pos_304368	-0.167024
chr14_93749515_93749533_pos_161983	-0.167027
chr11_2779764_2779782_pos_84608	-0.167028
chr2_219406715_219406733_pos_279525	-0.16703
chr2_10369928_10369946_pos_243297	-0.167033
chr20_48763594_48763612_pos_294068	-0.167037
chr3_194261926_194261944_pos_349733	-0.167037
chr1_9249860_9249878_pos_2642	-0.167038
chr7_70737076_70737094_pos_454039	-0.16704
chr4_113147606_113147624_pos_364028	-0.167041
chr1_43058875_43058893_pos_13193	-0.167042
chr20_15562054_15562072_pos_287552	-0.167047
chr3_71061998_71062016_pos_329772	-0.167047
chr2_186604962_186604980_pos_273581	-0.16705
chr3_42061848_42061866_pos_322617	-0.167051
chr8_126424593_126424611_pos_486662	-0.167051
chr3_197799176_197799194_pos_351110	-0.167052
chr21_44085936_44085954_pos_302604	-0.167057
chr8_17687134_17687152_pos_469743	-0.167057
chr8_80612132_80612150_pos_479468	-0.167057
chr17_47207308_47207326_pos_209868	-0.167058
chr11_128406458_128406476_pos_108045	-0.167059
chr11_86151500_86151518_pos_100245	-0.16706
chr6_122128758_122128776_pos_430934	-0.167061
chr17_34235590_34235608_pos_206266	-0.167062
chr9_84182129_84182147_pos_498355	-0.167062
chr10_122120598_122120616_pos_81317	-0.167063
chr8_90888406_90888424_pos_480130	-0.167064
chr2_134361272_134361290_pos_266484	-0.167067
chr3_185308248_185308266_pos_347195	-0.167067
chr2_18991478_18991496_pos_245126	-0.167069
chr2_105432014_105432032_pos_262630	-0.167077
chr8_74465653_74465671_pos_479081	-0.167078
chr6_140567925_140567943_pos_434764	-0.167079
chr9_7636988_7637006_pos_491976	-0.167086
chr2_65003122_65003140_pos_256569	-0.167097
chr4_145936944_145936962_pos_368890	-0.167103
chr1_65339974_65339992_pos_19246	-0.167104
chr3_195063784_195063802_pos_350368	-0.167104
chr15_68347472_68347490_pos_174590	-0.167107
chr14_59309442_59309460_pos_153935	-0.167117
chr1_117370596_117370614_pos_28015	-0.16712
chr10_3501122_3501140_pos_52721	-0.167124
chr1_38863156_38863174_pos_11499	-0.167125
chr10_121112708_121112726_pos_80997	-0.167126
chr18_6327700_6327718_pos_220447	-0.167126
chr1_176692216_176692234_pos_34439	-0.167128
chr10_95391690_95391708_pos_74214	-0.167128
chr4_184288044_184288062_pos_374488	-0.16713
chr11_79200245_79200263_pos_99866	-0.167131
chr8_18055244_18055262_pos_469881	-0.167135
chr13_113749770_113749788_pos_148775	-0.167138
chr12_19187004_19187022_pos_115099	-0.16714
chr3_188158293_188158311_pos_348218	-0.16714
chr1_81812730_81812748_pos_21505	-0.167144
chr7_150739240_150739258_pos_464872	-0.167144
chr9_4297516_4297534_pos_491538	-0.167145
chr10_31631320_31631338_pos_60157	-0.167147
chr1_173853082_173853100_pos_34073	-0.167164
chr8_41651608_41651626_pos_475712	-0.167164
chr1_236704890_236704908_pos_50306	-0.167171
chr1_15213414_15213432_pos_4877	-0.167176
chr1_165011083_165011101_pos_32187	-0.167178
chr6_116247314_116247332_pos_429657	-0.167181
chr12_48779336_48779354_pos_119326	-0.167182
chr15_35666783_35666801_pos_165702	-0.167184
chr2_70030074_70030092_pos_258032	-0.167185
chr2_126634442_126634460_pos_265100	-0.167187
chr17_21399844_21399862_pos_204825	-0.167188
chr6_3722584_3722602_pos_409702	-0.167189
chr13_29436358_29436376_pos_137175	-0.16719
chr20_53736119_53736137_pos_295591	-0.167191
chr10_16965166_16965184_pos_56494	-0.167193
chr16_78815670_78815688_pos_195306	-0.167194
chr21_41612398_41612416_pos_301861	-0.167195
chr4_39566358_39566376_pos_356213	-0.167195
chr2_216684078_216684096_pos_278160	-0.1672
chr10_30029972_30029990_pos_59470	-0.167205
chr4_152110901_152110919_pos_370463	-0.167206
chr15_64503658_64503676_pos_172811	-0.16721
chr22_44736088_44736106_pos_312791	-0.167211
chr9_109912185_109912203_pos_503874	-0.167213
chr19_30720146_30720164_pos_237221	-0.167218
chr6_32182194_32182212_pos_417977	-0.16722
chr2_128775366_128775384_pos_265695	-0.167221
chr2_143940098_143940116_pos_267118	-0.167221
chr20_3400028_3400046_pos_285653	-0.167226
chr5_3994080_3994098_pos_376927	-0.167226
chr9_94866344_94866362_pos_500830	-0.167233
chr14_45131160_45131178_pos_151306	-0.167236
chr5_2739500_2739518_pos_376802	-0.167237
chr2_173090762_173090780_pos_271843	-0.167238
chr15_73964844_73964862_pos_176866	-0.167243
chr22_24303214_24303232_pos_305556	-0.167245
chr1_43349782_43349800_pos_13358	-0.167255
chr3_73557312_73557330_pos_331102	-0.167255
chr14_23440350_23440368_pos_149498	-0.167257
chr22_43086564_43086582_pos_312448	-0.167263
chr11_75747396_75747414_pos_98815	-0.167265
chr15_90594534_90594552_pos_181186	-0.167265
chr6_112163446_112163464_pos_429131	-0.167269
chr18_12838140_12838158_pos_221907	-0.16727
chr1_8133808_8133826_pos_1937	-0.167271
chr11_90557418_90557436_pos_100797	-0.167277
chr18_1015449_1015467_pos_219672	-0.167285
chr3_167500144_167500162_pos_343719	-0.167287
chr17_67639764_67639782_pos_214820	-0.167289
chr4_31236899_31236917_pos_355572	-0.167289
chr14_54730454_54730472_pos_152908	-0.16729
chr3_60313990_60314008_pos_326969	-0.16729
chr4_143339688_143339706_pos_368399	-0.167292
chr7_25858340_25858358_pos_447026	-0.167295
chr8_125129262_125129280_pos_486289	-0.167304
chr3_71345647_71345665_pos_330184	-0.167306
chr3_186173652_186173670_pos_347379	-0.167308
chr5_177930356_177930374_pos_408072	-0.167313
chr8_135584542_135584560_pos_489088	-0.167314
chr3_132788612_132788630_pos_339279	-0.167317
chr8_41505396_41505414_pos_475695	-0.167319
chr1_8848996_8849014_pos_2507	-0.167321
chr18_8561747_8561765_pos_221004	-0.167322
chr5_159805228_159805246_pos_403937	-0.167323
chr8_41304624_41304642_pos_475603	-0.167326
chr13_31201532_31201550_pos_137754	-0.16733
chr4_6279046_6279064_pos_351919	-0.167331
chr10_12333967_12333985_pos_55320	-0.167332
chr4_140081698_140081716_pos_367526	-0.167332
chr12_104604506_104604524_pos_128022	-0.167334
chr8_140693262_140693280_pos_489608	-0.167338
chr19_42282379_42282397_pos_238945	-0.167339
chr5_143179807_143179825_pos_398536	-0.167346
chr3_177706487_177706505_pos_345939	-0.16735
chr2_219522226_219522244_pos_279704	-0.167352
chr1_36151768_36151786_pos_11108	-0.167353
chr13_97225708_97225726_pos_145370	-0.167356
chr12_503396_503414_pos_110157	-0.167358
chr6_20747369_20747387_pos_415757	-0.167358
chr7_95102804_95102822_pos_456711	-0.167358
chr3_190097723_190097741_pos_348958	-0.167364
chr3_192656487_192656505_pos_349264	-0.167366
chr11_130436316_130436334_pos_108910	-0.167368
chr15_29866290_29866308_pos_164819	-0.167371
chr9_91908176_91908194_pos_500053	-0.167373
chr20_34900045_34900063_pos_290485	-0.167375
chr15_34722116_34722134_pos_165507	-0.16738
chr17_59386714_59386732_pos_212823	-0.167384
chr15_95469124_95469142_pos_182528	-0.167392
chr5_173231444_173231462_pos_406646	-0.167392
chr9_127634152_127634170_pos_508436	-0.167393
chr17_883438_883456_pos_198796	-0.167394
chr3_123816884_123816902_pos_336314	-0.167398
chr19_48631736_48631754_pos_240424	-0.167408
chr2_173204502_173204520_pos_271917	-0.167408
chr3_43883117_43883135_pos_323332	-0.167408
chr4_184751482_184751500_pos_374757	-0.16741
chr13_108915976_108915994_pos_146865	-0.167411
chr3_69342216_69342234_pos_329236	-0.167411
chr4_124157550_124157568_pos_365917	-0.167411
chr2_8540248_8540266_pos_242512	-0.167414
chr4_111399792_111399810_pos_363810	-0.167417
chr5_122153328_122153346_pos_392253	-0.167419
chr1_180543080_180543098_pos_35238	-0.16742
chr6_2849268_2849286_pos_409445	-0.16742
chr18_62718842_62718860_pos_230292	-0.167422
chr22_20240574_20240592_pos_304704	-0.167422
chr15_70670516_70670534_pos_175554	-0.167423
chr14_68763396_68763414_pos_156902	-0.167425
chr7_35752250_35752268_pos_449639	-0.167426
chr16_84597714_84597732_pos_196307	-0.167428
chr16_81862295_81862313_pos_195774	-0.16743
chr5_154483402_154483420_pos_402342	-0.167431
chr10_31701942_31701960_pos_60207	-0.167433
chr10_89515738_89515756_pos_72513	-0.167435
chr20_63490744_63490762_pos_297606	-0.167435
chr8_97791514_97791532_pos_481461	-0.167435
chr2_65612853_65612871_pos_256770	-0.16744
chr21_37450678_37450696_pos_300748	-0.16744
chr5_175597289_175597307_pos_407628	-0.167443
chr10_124736336_124736354_pos_82196	-0.167447
chr6_149259752_149259770_pos_436388	-0.167448
chr13_35733952_35733970_pos_138940	-0.167453
chr6_151441130_151441148_pos_437215	-0.16746
chr5_54632156_54632174_pos_381981	-0.167465
chr15_77187688_77187706_pos_177723	-0.167467
chr8_4612474_4612492_pos_466579	-0.167467
chr4_158033502_158033520_pos_371422	-0.167468
chr9_126125384_126125402_pos_507685	-0.167472
chr9_137407242_137407260_pos_512296	-0.167472
chr1_99649108_99649126_pos_24897	-0.167473
chr5_157288648_157288666_pos_402922	-0.167476
chr17_19515788_19515806_pos_204468	-0.167479
chr16_15829640_15829658_pos_187643	-0.16748
chr22_21714568_21714586_pos_304937	-0.16748
chr1_115365998_115366016_pos_27211	-0.167483
chr9_124797962_124797980_pos_507328	-0.167486
chr3_66450735_66450753_pos_328716	-0.167487
chr11_68890116_68890134_pos_97000	-0.16749
chr11_106959264_106959282_pos_102403	-0.16749
chr6_56831712_56831730_pos_424140	-0.167491
chr17_73431047_73431065_pos_215870	-0.167494
chr15_98866480_98866498_pos_183346	-0.167496
chr12_120243052_120243070_pos_132606	-0.167497
chr3_5018246_5018264_pos_314600	-0.167497
chr7_30465948_30465966_pos_448139	-0.167504
chr12_29735134_29735152_pos_117036	-0.167505
chr17_2004666_2004684_pos_199587	-0.167507
chr18_36439467_36439485_pos_226038	-0.167507
chr8_130357440_130357458_pos_487830	-0.167511
chr18_22452396_22452414_pos_223255	-0.167512
chr6_80335562_80335580_pos_425177	-0.167512
chr8_139600271_139600289_pos_489162	-0.167517
chr9_75686966_75686984_pos_497588	-0.167517
chr2_178627986_178628004_pos_272787	-0.167522
chr2_40509269_40509287_pos_250993	-0.167529
chr9_13899008_13899026_pos_492570	-0.16753
chr6_32868416_32868434_pos_418017	-0.167532
chr19_5894744_5894762_pos_233643	-0.167533
chr1_35202462_35202480_pos_10967	-0.167541
chr1_98324086_98324104_pos_24791	-0.167542
chr2_229169802_229169820_pos_281342	-0.167542
chr7_128794228_128794246_pos_460674	-0.167542
chr8_48101636_48101654_pos_476455	-0.167542
chr10_16950304_16950322_pos_56461	-0.167548
chr11_133954754_133954772_pos_109863	-0.167548
chr13_74577308_74577326_pos_143769	-0.16755
chr9_33164644_33164662_pos_494654	-0.167552
chr9_89685574_89685592_pos_499460	-0.167555
chr20_38076568_38076586_pos_291509	-0.167558
chr19_8694387_8694405_pos_234321	-0.16756
chr1_193336052_193336070_pos_37437	-0.167563
chr2_100875840_100875858_pos_261478	-0.167566
chr1_51785132_51785150_pos_14905	-0.167567
chr19_3450984_3451002_pos_233005	-0.167567
chr11_59200438_59200456_pos_94333	-0.167571
chr1_66576920_66576938_pos_19712	-0.167572
chr4_173543357_173543375_pos_373483	-0.167572
chr3_38723810_38723828_pos_321852	-0.167573
chr11_11987918_11987936_pos_86642	-0.167574
chr3_38003598_38003616_pos_321549	-0.167576
chr8_66453046_66453064_pos_478507	-0.167579
chr1_204296519_204296537_pos_40205	-0.16758
chr11_44991046_44991064_pos_92652	-0.167586
chr19_12782328_12782346_pos_234891	-0.167601
chr3_183534304_183534322_pos_346607	-0.167601
chr5_124156778_124156796_pos_392785	-0.167602
chrX_13717864_13717882_pos_513123	-0.167604
chr1_10788806_10788824_pos_3569	-0.167605
chrX_109927876_109927894_pos_517488	-0.167613
chr7_25805370_25805388_pos_446905	-0.167614
chr5_171423074_171423092_pos_405160	-0.167618
chr2_100753181_100753199_pos_261419	-0.167622
chr20_36439565_36439583_pos_290912	-0.167622
chr13_80727762_80727780_pos_144931	-0.167626
chr17_48879044_48879062_pos_210253	-0.16763
chr11_4025176_4025194_pos_84937	-0.167631
chr13_59318308_59318326_pos_143035	-0.167635
chr7_70026063_70026081_pos_453886	-0.167637
chr11_19697934_19697952_pos_89422	-0.167638
chr5_66967275_66967293_pos_384780	-0.167639
chr12_14905538_14905556_pos_114703	-0.16764
chr2_46315424_46315442_pos_253116	-0.16764
chr1_43763720_43763738_pos_13439	-0.167641
chr19_51339131_51339149_pos_241086	-0.167643
chr10_114856634_114856652_pos_80148	-0.167645
chr6_74672040_74672058_pos_424690	-0.167648
chr15_65259084_65259102_pos_173252	-0.167649
chr22_43077712_43077730_pos_312434	-0.167654
chr10_124736418_124736436_pos_82197	-0.167656
chr5_156186674_156186692_pos_402716	-0.167661
chr17_32806908_32806926_pos_206175	-0.167666
chr2_65878654_65878672_pos_256808	-0.167666
chr5_88833796_88833814_pos_388593	-0.167669
chr1_54577437_54577455_pos_15587	-0.16767
chr20_19948016_19948034_pos_288355	-0.167673
chr12_114438718_114438736_pos_131452	-0.16768
chr9_116482999_116483017_pos_505710	-0.16768
chr4_38069494_38069512_pos_355828	-0.167681
chr3_42545082_42545100_pos_322878	-0.167682
chr5_179265894_179265912_pos_408330	-0.167682
chr20_31812220_31812238_pos_289525	-0.167683
chr5_113218256_113218274_pos_391388	-0.167683
chr16_54901774_54901792_pos_191149	-0.167689
chr8_53657296_53657314_pos_477114	-0.167693
chr9_121735338_121735356_pos_506621	-0.167694
chr2_70046528_70046546_pos_258051	-0.167696
chr2_64876652_64876670_pos_256529	-0.167698
chr1_81803356_81803374_pos_21459	-0.167701
chr6_77466221_77466239_pos_425018	-0.167703
chr1_93817176_93817194_pos_23918	-0.167706
chr3_120425858_120425876_pos_335128	-0.167706
chr1_204284172_204284190_pos_40152	-0.167711
chr19_953700_953718_pos_232083	-0.167713
chr10_91552095_91552113_pos_73127	-0.167715
chr7_71328230_71328248_pos_454164	-0.167722
chr10_11050770_11050788_pos_54767	-0.167723
chr12_124557977_124557995_pos_134306	-0.167724
chr10_132555424_132555442_pos_83708	-0.167727
chr10_73966227_73966245_pos_67943	-0.167729
chr1_109777073_109777091_pos_25936	-0.167731
chr1_216814840_216814858_pos_43775	-0.167731
chr3_124772559_124772577_pos_336711	-0.167731
chr3_129442041_129442059_pos_338664	-0.167731
chr5_159441490_159441508_pos_403781	-0.167732
chr15_73388058_73388076_pos_176615	-0.167733
chr4_76605460_76605478_pos_360088	-0.167733
chr17_43641588_43641606_pos_208600	-0.167737
chr9_137194578_137194596_pos_512223	-0.167738
chr1_21920830_21920848_pos_6807	-0.167739
chr4_3499358_3499376_pos_351773	-0.16774
chr5_502057_502075_pos_376262	-0.167743
chr5_10358027_10358045_pos_377405	-0.167743
chr2_47357704_47357722_pos_254029	-0.167746
chr7_28854288_28854306_pos_447667	-0.167746
chr11_86460720_86460738_pos_100296	-0.16775
chr1_202132660_202132678_pos_38915	-0.167753
chr15_91883228_91883246_pos_181518	-0.167754
chr4_85398553_85398571_pos_361352	-0.167755
chr1_116855512_116855530_pos_27824	-0.167757
chr17_80071034_80071052_pos_218438	-0.16776
chr3_15815900_15815918_pos_317250	-0.16776
chr3_52088706_52088724_pos_325231	-0.167761
chr4_41069365_41069383_pos_356374	-0.167761
chr12_104458806_104458824_pos_127954	-0.167763
chr1_203644884_203644902_pos_39933	-0.167764
chr15_67771958_67771976_pos_174257	-0.167765
chr2_237412132_237412150_pos_283315	-0.167765
chr17_77490078_77490096_pos_217313	-0.167766
chr1_208255998_208256016_pos_41936	-0.167768
chr16_686230_686248_pos_184913	-0.167769
chr3_29759084_29759102_pos_319648	-0.167769
chr7_82318440_82318458_pos_455614	-0.167777
chr21_28257646_28257664_pos_298804	-0.167782
chr6_170463418_170463436_pos_441889	-0.167782
chr1_41715096_41715114_pos_12784	-0.167786
chr13_22451559_22451577_pos_135673	-0.167786
chr1_85570616_85570634_pos_22300	-0.167789
chrX_100685944_100685962_pos_517185	-0.167791
chr3_69293542_69293560_pos_329193	-0.167792
chr3_45538132_45538150_pos_323569	-0.167794
chr13_33312384_33312402_pos_138636	-0.167796
chr2_10869048_10869066_pos_243438	-0.167798
chr6_46440730_46440748_pos_422494	-0.167798
chr6_11650334_11650352_pos_412040	-0.167802
chr1_231417048_231417066_pos_47772	-0.167804
chr7_51013530_51013548_pos_452846	-0.167806
chr15_62571310_62571328_pos_171802	-0.167808
chr17_61323236_61323254_pos_213415	-0.167808
chr16_31138726_31138744_pos_189728	-0.167809
chr7_105652460_105652478_pos_458262	-0.167814
chr3_115239916_115239934_pos_334393	-0.167821
chr9_110141202_110141220_pos_504165	-0.167821
chr7_92623502_92623520_pos_456227	-0.167822
chr1_176903735_176903753_pos_34533	-0.167824
chr13_98445444_98445462_pos_145818	-0.167826
chr8_121261182_121261200_pos_484845	-0.167827
chr3_25592184_25592202_pos_318927	-0.167831
chr12_52029854_52029872_pos_120259	-0.167832
chr2_239954476_239954494_pos_284550	-0.167832
chr10_103698486_103698504_pos_76728	-0.167837
chr4_142351329_142351347_pos_368211	-0.167842
chr2_69149634_69149652_pos_257572	-0.167843
chr22_37855244_37855262_pos_310321	-0.167848
chr17_40543662_40543680_pos_207754	-0.167853
chr1_116310563_116310581_pos_27542	-0.167854
chr18_22711184_22711202_pos_223671	-0.167854
chr2_60549481_60549499_pos_255559	-0.16786
chr5_54632457_54632475_pos_381987	-0.16786
chr5_181189946_181189964_pos_408597	-0.167861
chr18_25347626_25347644_pos_224460	-0.167863
chr4_87054591_87054609_pos_361663	-0.167866
chr1_64051911_64051929_pos_18826	-0.167869
chr1_203378822_203378840_pos_39557	-0.167869
chr12_47939283_47939301_pos_119230	-0.167869
chr5_159102876_159102894_pos_403742	-0.16787
chr17_50198675_50198693_pos_210860	-0.167873
chr1_56359322_56359340_pos_16190	-0.167877
chr10_50558568_50558586_pos_63341	-0.167885
chr10_79379882_79379900_pos_70489	-0.167887
chr6_15239976_15239994_pos_413481	-0.167887
chr14_72828796_72828814_pos_158209	-0.167888
chr5_124748150_124748168_pos_393216	-0.167889
chr9_123049734_123049752_pos_506941	-0.167891
chr9_13332786_13332804_pos_492235	-0.167892
chr17_32783641_32783659_pos_206167	-0.167893
chr1_113835826_113835844_pos_26864	-0.167896
chr1_27616441_27616459_pos_9409	-0.167897
chr17_60902006_60902024_pos_213181	-0.167897
chrX_52990278_52990296_pos_515746	-0.167897
chr12_716654_716672_pos_110417	-0.167898
chr3_108067884_108067902_pos_333233	-0.167899
chr4_83617820_83617838_pos_361232	-0.167899
chr6_53673286_53673304_pos_423360	-0.167899
chr10_110075410_110075428_pos_77652	-0.167901
chr8_128972664_128972682_pos_487439	-0.167902
chr22_38163912_38163930_pos_310448	-0.167903
chr11_128390286_128390304_pos_107996	-0.167904
chr2_37689922_37689940_pos_249796	-0.167905
chr6_47085978_47085996_pos_422778	-0.167906
chr8_25237560_25237578_pos_471924	-0.167907
chr10_122498753_122498771_pos_81708	-0.167915
chr10_29590308_29590326_pos_59123	-0.167919
chr18_11902494_11902512_pos_221684	-0.167919
chr6_118549970_118549988_pos_430242	-0.16792
chr13_112744366_112744384_pos_148333	-0.167921
chr14_33936946_33936964_pos_150790	-0.167925
chr2_144523024_144523042_pos_267514	-0.167925
chr17_28938044_28938062_pos_205245	-0.167935
chr15_97692642_97692660_pos_182906	-0.167936
chr2_72279042_72279060_pos_258610	-0.167937
chr5_79698486_79698504_pos_387448	-0.167939
chr1_246785674_246785692_pos_51936	-0.16794
chr18_44591270_44591288_pos_226492	-0.167944
chr7_697099_697117_pos_442229	-0.167945
chr11_129593392_129593410_pos_108658	-0.167948
chr1_201727644_201727662_pos_38634	-0.167952
chr18_62717708_62717726_pos_230280	-0.167958
chr10_124683957_124683975_pos_82055	-0.167962
chr11_72240510_72240528_pos_97583	-0.167962
chr1_182257614_182257632_pos_35600	-0.167963
chr17_41777910_41777928_pos_207904	-0.167964
chr1_47655988_47656006_pos_14304	-0.167969
chr3_13463074_13463092_pos_316546	-0.167972
chr7_92696672_92696690_pos_456306	-0.167973
chr5_67957435_67957453_pos_385227	-0.167974
chr11_19596535_19596553_pos_89348	-0.167975
chr6_122130166_122130184_pos_430953	-0.167975
chr6_30206561_30206579_pos_417551	-0.167976
chr5_57179742_57179760_pos_382931	-0.167977
chr5_57207990_57208008_pos_382939	-0.167978
chr14_61356226_61356244_pos_154530	-0.167983
chr18_22711274_22711292_pos_223673	-0.167986
chr9_69272554_69272572_pos_496712	-0.167987
chr13_44155975_44155993_pos_140888	-0.167992
chr9_112050726_112050744_pos_504462	-0.167992
chr9_5501946_5501964_pos_491708	-0.167995
chr9_126398734_126398752_pos_507721	-0.167996
chr6_148472224_148472242_pos_436119	-0.167998
chr8_80626776_80626794_pos_479481	-0.168005
chr19_310453_310471_pos_231926	-0.168007
chr19_31351308_31351326_pos_237287	-0.168007
chr5_14445528_14445546_pos_378063	-0.168007
chr11_88421770_88421788_pos_100783	-0.168012
chr1_150159259_150159277_pos_28985	-0.168015
chr11_114175703_114175721_pos_103810	-0.168015
chr11_7578860_7578878_pos_85232	-0.168016
chr9_68560790_68560808_pos_496224	-0.168018
chr9_84146986_84147004_pos_498329	-0.168022
chrX_28589416_28589434_pos_513931	-0.168023
chr3_121662890_121662908_pos_335515	-0.168024
chr15_48412301_48412319_pos_168886	-0.168029
chr19_13785102_13785120_pos_235164	-0.168035
chr2_69307172_69307190_pos_257778	-0.168037
chr6_81562152_81562170_pos_425245	-0.168037
chrX_40167411_40167429_pos_514859	-0.168042
chr20_1803720_1803738_pos_285324	-0.168047
chr19_44849304_44849322_pos_239268	-0.168049
chr6_11195422_11195440_pos_411631	-0.168049
chr16_87570310_87570328_pos_197744	-0.16805
chr3_71208342_71208360_pos_330010	-0.168052
chr10_110636968_110636986_pos_78172	-0.168053
chr6_57266100_57266118_pos_424237	-0.168053
chrX_43706926_43706944_pos_515170	-0.168055
chr8_11711025_11711043_pos_468268	-0.168057
chr10_93437462_93437480_pos_73746	-0.168059
chr18_25464466_25464484_pos_224498	-0.168059
chr1_183040744_183040762_pos_35785	-0.168064
chr2_64975476_64975494_pos_256539	-0.168066
chr20_8243548_8243566_pos_286534	-0.168066
chr8_143528398_143528416_pos_490301	-0.168067
chr2_32269222_32269240_pos_248341	-0.168074
chr17_17354994_17355012_pos_203421	-0.168076
chr4_82886194_82886212_pos_361147	-0.168078
chr12_27275824_27275842_pos_116656	-0.168084
chr3_193982588_193982606_pos_349542	-0.168084
chr7_117026815_117026833_pos_460000	-0.168084
chr13_59444364_59444382_pos_143122	-0.168086
chr6_7261314_7261332_pos_411133	-0.16809
chr3_48739340_48739358_pos_324500	-0.168093
chr10_110649838_110649856_pos_78230	-0.168098
chr20_568268_568286_pos_285180	-0.168098
chr4_53541738_53541756_pos_357959	-0.168101
chr8_13129332_13129350_pos_468787	-0.168102
chr14_92540592_92540610_pos_161579	-0.168107
chr16_48112864_48112882_pos_189903	-0.168111
chr9_113455210_113455228_pos_504768	-0.168111
chr11_130454226_130454244_pos_108948	-0.168112
chr2_113693608_113693626_pos_264162	-0.168114
chr6_142928354_142928372_pos_435153	-0.168114
chr14_68251668_68251686_pos_156095	-0.168117
chr2_120470524_120470542_pos_264611	-0.168123
chr3_106127266_106127284_pos_332986	-0.168127
chr9_33137378_33137396_pos_494610	-0.168129
chr1_11845780_11845798_pos_3897	-0.168131
chr20_11218642_11218660_pos_287328	-0.168134
chr13_67147876_67147894_pos_143322	-0.168137
chr5_171857874_171857892_pos_405548	-0.168142
chr6_121584427_121584445_pos_430715	-0.168147
chr18_46088494_46088512_pos_226863	-0.16815
chr1_214272064_214272082_pos_43328	-0.168154
chr3_124428634_124428652_pos_336569	-0.168154
chr1_27556228_27556246_pos_9172	-0.168159
chr3_152472204_152472222_pos_342488	-0.168164
chr9_137116290_137116308_pos_512195	-0.168167
chr11_45993594_45993612_pos_93022	-0.168171
chr3_48738426_48738444_pos_324496	-0.168171
chr7_114988254_114988272_pos_459562	-0.168171
chr6_56730811_56730829_pos_424053	-0.168174
chr1_165898730_165898748_pos_32316	-0.168175
chr11_112526825_112526843_pos_103056	-0.168177
chr13_33123168_33123186_pos_138416	-0.168178
chr5_171847774_171847792_pos_405524	-0.168181
chr11_33260859_33260877_pos_90907	-0.168183
chr2_85745340_85745358_pos_259599	-0.168183
chr14_64721416_64721434_pos_155491	-0.168185
chr3_187000085_187000103_pos_347772	-0.168188
chr6_111664854_111664872_pos_428739	-0.168188
chr5_1140480_1140498_pos_376484	-0.168189
chr10_77975270_77975288_pos_69203	-0.168191
chr20_3539508_3539526_pos_285666	-0.168191
chr7_74000266_74000284_pos_454416	-0.168197
chr13_32847162_32847180_pos_138293	-0.168199
chr5_141520914_141520932_pos_397249	-0.168199
chr17_9240234_9240252_pos_201793	-0.168202
chr8_132991816_132991834_pos_488285	-0.168202
chr22_45460370_45460388_pos_312936	-0.168205
chr3_50614244_50614262_pos_325004	-0.168205
chr5_139697372_139697390_pos_396757	-0.168206
chrX_41381915_41381933_pos_515058	-0.168206
chr18_12278989_12279007_pos_221735	-0.168211
chr7_47337724_47337742_pos_451925	-0.168213
chr21_36188556_36188574_pos_300533	-0.168214
chr10_68594670_68594688_pos_65804	-0.168231
chr1_185488934_185488952_pos_37046	-0.168235
chr10_10730782_10730800_pos_54480	-0.168235
chr4_42572334_42572352_pos_356761	-0.168236
chr11_116929976_116929994_pos_104507	-0.16824
chr5_157916298_157916316_pos_403274	-0.16824
chr2_163466732_163466750_pos_270227	-0.168241
chr18_46419770_46419788_pos_227017	-0.168244
chr4_1882097_1882115_pos_351332	-0.168244
chr8_42473873_42473891_pos_476004	-0.168244
chr7_149866948_149866966_pos_464753	-0.168245
chr1_89943236_89943254_pos_23093	-0.16825
chr1_178101288_178101306_pos_34825	-0.16825
chr14_34131580_34131598_pos_150988	-0.16825
chr10_95426284_95426302_pos_74316	-0.168253
chr11_448315_448333_pos_83950	-0.168254
chr10_90970484_90970502_pos_72851	-0.168255
chr11_2839636_2839654_pos_84698	-0.168256
chr7_151754200_151754218_pos_465609	-0.168256
chr5_31963070_31963088_pos_379339	-0.168257
chr6_56912050_56912068_pos_424204	-0.168258
chr1_167635430_167635448_pos_32557	-0.16826
chr16_7334428_7334446_pos_186224	-0.168261
chr7_135782564_135782582_pos_462993	-0.168261
chr1_168086906_168086924_pos_32745	-0.168262
chr14_32561698_32561716_pos_150579	-0.168264
chr15_62569700_62569718_pos_171793	-0.168264
chr12_15165418_15165436_pos_114738	-0.168265
chr11_115618066_115618084_pos_104267	-0.168266
chr1_236702100_236702118_pos_50280	-0.168269
chr19_50357446_50357464_pos_240903	-0.168269
chr12_96510574_96510592_pos_127398	-0.16827
chr15_71125378_71125396_pos_175753	-0.168271
chr5_147909860_147909878_pos_399336	-0.168277
chr3_12709070_12709088_pos_316174	-0.16828
chr10_128043896_128043914_pos_82874	-0.168281
chr2_28598412_28598430_pos_247182	-0.168282
chr2_49021629_49021647_pos_254232	-0.168283
chr16_71927529_71927547_pos_194062	-0.168285
chr2_16385606_16385624_pos_244535	-0.168287
chr9_124297751_124297769_pos_507242	-0.168288
chr1_84797597_84797615_pos_21879	-0.168289
chr1_85199088_85199106_pos_22007	-0.168289
chr5_142320972_142320990_pos_397635	-0.168291
chr4_10175312_10175330_pos_353124	-0.168298
chr17_49865893_49865911_pos_210614	-0.168299
chr10_3758054_3758072_pos_52860	-0.168301
chr8_93803414_93803432_pos_480482	-0.168302
chr10_62769746_62769764_pos_65152	-0.168304
chr2_222713120_222713138_pos_280365	-0.168305
chr8_8888235_8888253_pos_467022	-0.168306
chr9_89810593_89810611_pos_499523	-0.168311
chr21_33442390_33442408_pos_299807	-0.168313
chr18_7249758_7249776_pos_220585	-0.168314
chr10_77405857_77405875_pos_69054	-0.168316
chr12_108783564_108783582_pos_129536	-0.168321
chr7_18211668_18211686_pos_445456	-0.168321
chr12_3133040_3133058_pos_111899	-0.168322
chr5_66741552_66741570_pos_384636	-0.168331
chr13_98509785_98509803_pos_145983	-0.168332
chr8_35752139_35752157_pos_474242	-0.168333
chr16_15404927_15404945_pos_187519	-0.168334
chr20_31610844_31610862_pos_289446	-0.168334
chr22_27313480_27313498_pos_306439	-0.168337
chr6_85675584_85675602_pos_425960	-0.168337
chr12_26724118_26724136_pos_116475	-0.168342
chr15_99508974_99508992_pos_183937	-0.168343
chr22_46563980_46563998_pos_313486	-0.168344
chr8_11459342_11459360_pos_467743	-0.168344
chr1_234536930_234536948_pos_49145	-0.168348
chr21_28737860_28737878_pos_298960	-0.168349
chr22_46734246_46734264_pos_313700	-0.16835
chr6_158043812_158043830_pos_438704	-0.168356
chr3_61810083_61810101_pos_327157	-0.168359
chr4_155669828_155669846_pos_371104	-0.168359
chr5_83475173_83475191_pos_388294	-0.168359
chr8_92049646_92049664_pos_480214	-0.168364
chr3_120420469_120420487_pos_335093	-0.168365
chr20_38157187_38157205_pos_291679	-0.168367
chr18_35861500_35861518_pos_225794	-0.168368
chr11_76624930_76624948_pos_99185	-0.168371
chr6_131773688_131773706_pos_432162	-0.168371
chr8_8548557_8548575_pos_466868	-0.168371
chr2_133985694_133985712_pos_266190	-0.168374
chr18_22548725_22548743_pos_223491	-0.168375
chr6_150493207_150493225_pos_436723	-0.168377
chr6_158751482_158751500_pos_438908	-0.168378
chr1_184491650_184491668_pos_36671	-0.168384
chr5_112307084_112307102_pos_390995	-0.168386
chr15_57921000_57921018_pos_170625	-0.16839
chr22_25754898_25754916_pos_306129	-0.168392
chr15_100713666_100713684_pos_184393	-0.168395
chr17_34234452_34234470_pos_206260	-0.168397
chr19_923706_923724_pos_232053	-0.168398
chr4_64405355_64405373_pos_359216	-0.168398
chr2_119481206_119481224_pos_264378	-0.168399
chr1_24705606_24705624_pos_7780	-0.1684
chr8_48394245_48394263_pos_476516	-0.1684
chr15_70323764_70323782_pos_175467	-0.168402
chr11_123103564_123103582_pos_106749	-0.168404
chr1_8815790_8815808_pos_2496	-0.168406
chr12_104045648_104045666_pos_127863	-0.168406
chr5_149794628_149794646_pos_400626	-0.168406
chr2_30194586_30194604_pos_247486	-0.168408
chrX_7109092_7109110_pos_512410	-0.16841
chr16_11546700_11546718_pos_186982	-0.168413
chr9_96377502_96377520_pos_501488	-0.168414
chr1_116882314_116882332_pos_27837	-0.168416
chr11_62539366_62539384_pos_95129	-0.168417
chr10_72112154_72112172_pos_67348	-0.168419
chr6_1833314_1833332_pos_409030	-0.168423
chr1_91797366_91797384_pos_23469	-0.168424
chr19_44686032_44686050_pos_239132	-0.168424
chr11_12159448_12159466_pos_86950	-0.168428
chr6_40999690_40999708_pos_420605	-0.168432
chr8_17187907_17187925_pos_469481	-0.168433
chr1_205445316_205445334_pos_40619	-0.168434
chr10_90918750_90918768_pos_72745	-0.168434
chr9_82601234_82601252_pos_498183	-0.168435
chr10_7605639_7605657_pos_54302	-0.168436
chr1_62377338_62377356_pos_18326	-0.168438
chr13_97238072_97238090_pos_145424	-0.168438
chr8_143528451_143528469_pos_490302	-0.168442
chrX_69538472_69538490_pos_516657	-0.168444
chr14_68807420_68807438_pos_156960	-0.168447
chr20_47263538_47263556_pos_293489	-0.168449
chr12_120087140_120087158_pos_132531	-0.168451
chr7_141402710_141402728_pos_464471	-0.168452
chr7_131300889_131300907_pos_461524	-0.168455
chr11_83160650_83160668_pos_100067	-0.168456
chr1_56647356_56647374_pos_16429	-0.16846
chr15_69059690_69059708_pos_175158	-0.168461
chr3_69786482_69786500_pos_329413	-0.168462
chr3_143786334_143786352_pos_340959	-0.16847
chr4_30863178_30863196_pos_355461	-0.168476
chr6_46485448_46485466_pos_422561	-0.168476
chr22_37661448_37661466_pos_310195	-0.168477
chr8_19172098_19172116_pos_470366	-0.168478
chr16_50329952_50329970_pos_190367	-0.16848
chr14_75236708_75236726_pos_159010	-0.168481
chr19_718994_719012_pos_231977	-0.168483
chr9_131677590_131677608_pos_510503	-0.168488
chr1_163171062_163171080_pos_31546	-0.16849
chr22_27724392_27724410_pos_306634	-0.168495
chr1_99544457_99544475_pos_24825	-0.168496
chr3_24365268_24365286_pos_318597	-0.168496
chr6_7169036_7169054_pos_411050	-0.168496
chr19_18649872_18649890_pos_236656	-0.168498
chr5_3853694_3853712_pos_376911	-0.168498
chr10_110016110_110016128_pos_77557	-0.168499
chr8_122861476_122861494_pos_485133	-0.168499
chr14_34235786_34235804_pos_151002	-0.168502
chr15_101641286_101641304_pos_184736	-0.168505
chr11_33802754_33802772_pos_91057	-0.16851
chr9_91843774_91843792_pos_499965	-0.16851
chr12_77861516_77861534_pos_124214	-0.168511
chr2_27752608_27752626_pos_246769	-0.168511
chr3_119635874_119635892_pos_334813	-0.168511
chr12_49663191_49663209_pos_119533	-0.168512
chr7_112113127_112113145_pos_459204	-0.168512
chrX_13647898_13647916_pos_513103	-0.168512
chr12_6228616_6228634_pos_113179	-0.168515
chr18_22162244_22162262_pos_222566	-0.168515
chr11_73266050_73266068_pos_98000	-0.168516
chr3_71580180_71580198_pos_330382	-0.168519
chr1_203628936_203628954_pos_39900	-0.168525
chr20_6769492_6769510_pos_286442	-0.168525
chr4_53676733_53676751_pos_358005	-0.168525
chr11_32341450_32341468_pos_90738	-0.168526
chr1_94922860_94922878_pos_24519	-0.16853
chr11_62396534_62396552_pos_94957	-0.16853
chr4_2536441_2536459_pos_351420	-0.168531
chr9_2209308_2209326_pos_491099	-0.168531
chr9_131890626_131890644_pos_510661	-0.168535
chr5_119337448_119337466_pos_392112	-0.168537
chr1_36339314_36339332_pos_11296	-0.168539
chr10_132535974_132535992_pos_83680	-0.168539
chr7_13977962_13977980_pos_444765	-0.168544
chr15_69074588_69074606_pos_175174	-0.168549
chr6_13612874_13612892_pos_413030	-0.16855
chr6_37284002_37284020_pos_419977	-0.168555
chr1_212074469_212074487_pos_42630	-0.168556
chr1_230210883_230210901_pos_47299	-0.168561
chr20_49268780_49268798_pos_294184	-0.168564
chr18_49238598_49238616_pos_228068	-0.168566
chr3_72129632_72129650_pos_330454	-0.168567
chr2_9250152_9250170_pos_242853	-0.168571
chr1_208046626_208046644_pos_41596	-0.168573
chr17_43417752_43417770_pos_208475	-0.168573
chr11_121466292_121466310_pos_106017	-0.168577
chr13_35733879_35733897_pos_138939	-0.168579
chr19_16945248_16945266_pos_236085	-0.168579
chr12_93540790_93540808_pos_126192	-0.16858
chr11_73335466_73335484_pos_98110	-0.168581
chr8_9088026_9088044_pos_467139	-0.168581
chr11_129865088_129865106_pos_108687	-0.168583
chr20_44018262_44018280_pos_292561	-0.168584
chr3_123633644_123633662_pos_336165	-0.168584
chr5_81235498_81235516_pos_387731	-0.168585
chr22_46002994_46003012_pos_313096	-0.168587
chr2_190939118_190939136_pos_274478	-0.168591
chr1_230084676_230084694_pos_47128	-0.168592
chr8_27608846_27608864_pos_472711	-0.168596
chr10_78407448_78407466_pos_69389	-0.1686
chr16_8742480_8742498_pos_186359	-0.168601
chr10_88065024_88065042_pos_71879	-0.16861
chr12_39393335_39393353_pos_117533	-0.16861
chr3_42683219_42683237_pos_322909	-0.168614
chr3_13092245_13092263_pos_316494	-0.168618
chr22_44638658_44638676_pos_312746	-0.16862
chr5_119271810_119271828_pos_392063	-0.168621
chrY_20566134_20566152_pos_519540	-0.168623
chr12_123998632_123998650_pos_133872	-0.168628
chr12_64669694_64669712_pos_122185	-0.168629
chr9_18486002_18486020_pos_493760	-0.168629
chr15_92164520_92164538_pos_181884	-0.168631
chr9_91119988_91120006_pos_499748	-0.168631
chr4_71074786_71074804_pos_359282	-0.168634
chr2_99398428_99398446_pos_261037	-0.168635
chr5_57451603_57451621_pos_383062	-0.168637
chr22_17920963_17920981_pos_304102	-0.168638
chr1_154912646_154912664_pos_29916	-0.168639
chr11_112863739_112863757_pos_103301	-0.168643
chr6_54020886_54020904_pos_423504	-0.168643
chr10_129953507_129953525_pos_83296	-0.168645
chr8_141376514_141376532_pos_490035	-0.168645
chr8_48542608_48542626_pos_476670	-0.168646
chr2_181780603_181780621_pos_273269	-0.168648
chr3_118973083_118973101_pos_334557	-0.168648
chr4_143355290_143355308_pos_368510	-0.16865
chr6_142729417_142729435_pos_434982	-0.168654
chr3_86989250_86989268_pos_331596	-0.168656
chr1_59394718_59394736_pos_17054	-0.168658
chr1_59742678_59742696_pos_17227	-0.168659
chr1_208227456_208227474_pos_41877	-0.168659
chr2_164014140_164014158_pos_270428	-0.168659
chr11_10682652_10682670_pos_86108	-0.168662
chr6_139888815_139888833_pos_434438	-0.168663
chr6_11195182_11195200_pos_411629	-0.168665
chr10_88256388_88256406_pos_72016	-0.16867
chr20_48536726_48536744_pos_293921	-0.168671
chr20_11844812_11844830_pos_287363	-0.168674
chr4_185598070_185598088_pos_375165	-0.168674
chr14_72548212_72548230_pos_157991	-0.168676
chr11_79236856_79236874_pos_99890	-0.168679
chr8_18689896_18689914_pos_470047	-0.168681
chr15_62812350_62812368_pos_171929	-0.168682
chr8_60853360_60853378_pos_477974	-0.168686
chr12_90978440_90978458_pos_125167	-0.16869
chr10_101293300_101293318_pos_75718	-0.168693
chr11_130146422_130146440_pos_108763	-0.168693
chr6_134513028_134513046_pos_432661	-0.168701
chr11_9260108_9260126_pos_85636	-0.168709
chr7_47190612_47190630_pos_451772	-0.168715
chr12_101810583_101810601_pos_127659	-0.168717
chr17_78258406_78258424_pos_217784	-0.16872
chr6_44977150_44977168_pos_422169	-0.168721
chr13_110944372_110944390_pos_148008	-0.168725
chr14_51653482_51653500_pos_151942	-0.168725
chr6_41048553_41048571_pos_420640	-0.168727
chr10_89217170_89217188_pos_72221	-0.168728
chr2_30261932_30261950_pos_247651	-0.16873
chr4_119731324_119731342_pos_364954	-0.16873
chr6_94300616_94300634_pos_426916	-0.168732
chr13_23466489_23466507_pos_135785	-0.168733
chr11_114890254_114890272_pos_104053	-0.168735
chr12_52975260_52975278_pos_120523	-0.168735
chr6_105215644_105215662_pos_427090	-0.168737
chr6_40719514_40719532_pos_420525	-0.168739
chr8_37544062_37544080_pos_474340	-0.16874
chr15_64430594_64430612_pos_172782	-0.168741
chr10_103806630_103806648_pos_76892	-0.168742
chr12_19189678_19189696_pos_115100	-0.168742
chr9_2243174_2243192_pos_491137	-0.168747
chr9_136105892_136105910_pos_511835	-0.168749
chr17_45143995_45144013_pos_209458	-0.168752
chr1_181142886_181142904_pos_35399	-0.168754
chr11_20000647_20000665_pos_89720	-0.168754
chr3_112303978_112303996_pos_333695	-0.168755
chr8_64267202_64267220_pos_478275	-0.168755
chr19_38660251_38660269_pos_238012	-0.168757
chrX_129623062_129623080_pos_518070	-0.168757
chr1_21901480_21901498_pos_6707	-0.168758
chr11_9381006_9381024_pos_85660	-0.16876
chr4_7904132_7904150_pos_352511	-0.168765
chr3_133927104_133927122_pos_339470	-0.168767
chr1_63694790_63694808_pos_18415	-0.168768
chr6_17285203_17285221_pos_414836	-0.168768
chr2_235012462_235012480_pos_282335	-0.168769
chr6_22883386_22883404_pos_416616	-0.168771
chr7_151686957_151686975_pos_465452	-0.168772
chr1_161185894_161185912_pos_31098	-0.168773
chr2_85710990_85711008_pos_259546	-0.168775
chr14_102264558_102264576_pos_163270	-0.168776
chr7_44293654_44293672_pos_451199	-0.168778
chr14_53714854_53714872_pos_152453	-0.168779
chr16_85563034_85563052_pos_196979	-0.168783
chr20_38157052_38157070_pos_291677	-0.168784
chr5_167947466_167947484_pos_404278	-0.168788
chr5_38464078_38464096_pos_380458	-0.168789
chr15_25542810_25542828_pos_164419	-0.16879
chr9_106919190_106919208_pos_502886	-0.168791
chr1_47783002_47783020_pos_14361	-0.168792
chr2_32805177_32805195_pos_248443	-0.168794
chr11_2509695_2509713_pos_84443	-0.168796
chr2_54462952_54462970_pos_254550	-0.168796
chr2_237449758_237449776_pos_283336	-0.168798
chr3_178086178_178086196_pos_346146	-0.168798
chr2_217555236_217555254_pos_278701	-0.168799
chr14_72616566_72616584_pos_158036	-0.1688
chr8_58397348_58397366_pos_477666	-0.168802
chr13_29125440_29125458_pos_137024	-0.168804
chr10_24889823_24889841_pos_58362	-0.168805
chr8_95364880_95364898_pos_480916	-0.168806
chr7_155206590_155206608_pos_465723	-0.168807
chr8_41655876_41655894_pos_475738	-0.168807
chr6_108715001_108715019_pos_427951	-0.168809
chr21_38506627_38506645_pos_301112	-0.16881
chr1_87524382_87524400_pos_22647	-0.168813
chr6_16244806_16244824_pos_413952	-0.168813
chr17_17106928_17106946_pos_203294	-0.168814
chr11_128553958_128553976_pos_108285	-0.168815
chr2_177763858_177763876_pos_272738	-0.168816
chr2_33317466_33317484_pos_248856	-0.168818
chr2_37668884_37668902_pos_249760	-0.168818
chr4_52589200_52589218_pos_357501	-0.168822
chr1_21332630_21332648_pos_6495	-0.168825
chr4_82834542_82834560_pos_361145	-0.168825
chr4_123869264_123869282_pos_365721	-0.168826
chr8_41653887_41653905_pos_475720	-0.168829
chr6_132122946_132122964_pos_432252	-0.168835
chr2_68889232_68889250_pos_257430	-0.168836
chr3_156680880_156680898_pos_342831	-0.16884
chr6_47242029_47242047_pos_422820	-0.168847
chr4_173543688_173543706_pos_373488	-0.16885
chr5_135993658_135993676_pos_395339	-0.168851
chr19_46984648_46984666_pos_240043	-0.168852
chr17_50108678_50108696_pos_210717	-0.168854
chr13_32846402_32846420_pos_138282	-0.168856
chr11_11981056_11981074_pos_86613	-0.16886
chr4_148212512_148212530_pos_369652	-0.16886
chr11_16925904_16925922_pos_88810	-0.168861
chr3_17157786_17157804_pos_317859	-0.168861
chr2_219766598_219766616_pos_279958	-0.168862
chr5_171667420_171667438_pos_405423	-0.168866
chr4_122776520_122776538_pos_365298	-0.168868
chr6_37535456_37535474_pos_420080	-0.168869
chr6_44064674_44064692_pos_421933	-0.168876
chr10_103620566_103620584_pos_76644	-0.16888
chrX_109840686_109840704_pos_517476	-0.16888
chr6_22082332_22082350_pos_416416	-0.168885
chr4_169081250_169081268_pos_372854	-0.168891
chr15_92895442_92895460_pos_182096	-0.168892
chr22_46687034_46687052_pos_313661	-0.168893
chr11_10675336_10675354_pos_86103	-0.168894
chr6_149410955_149410973_pos_436415	-0.168894
chr6_26195660_26195678_pos_417122	-0.168895
chr3_159803582_159803600_pos_343412	-0.1689
chr4_41307898_41307916_pos_356496	-0.1689
chr12_22409149_22409167_pos_115980	-0.168901
chr10_114505687_114505705_pos_79678	-0.168906
chr1_54926422_54926440_pos_15696	-0.168907
chr2_12824578_12824596_pos_244110	-0.168916
chr1_17531935_17531953_pos_5662	-0.168918
chr1_225811783_225811801_pos_45818	-0.168918
chr12_20272898_20272916_pos_115521	-0.168921
chr18_48709576_48709594_pos_227523	-0.168922
chr9_27194554_27194572_pos_494471	-0.168922
chr5_67910686_67910704_pos_385212	-0.168925
chr9_35510942_35510960_pos_495151	-0.168929
chr14_37697602_37697620_pos_151205	-0.168931
chr4_149203644_149203662_pos_369739	-0.168931
chr17_77209166_77209184_pos_217125	-0.168932
chr6_35363544_35363562_pos_418909	-0.168934
chr10_132464644_132464662_pos_83615	-0.168939
chr11_27460724_27460742_pos_90311	-0.168939
chr6_46483466_46483484_pos_422547	-0.16894
chr1_185489077_185489095_pos_37050	-0.168944
chr20_19761586_19761604_pos_288166	-0.168945
chr14_58335098_58335116_pos_153545	-0.168947
chr11_65551052_65551070_pos_96177	-0.16895
chr18_5985261_5985279_pos_220355	-0.168954
chr7_24701681_24701699_pos_446472	-0.168954
chr6_42305748_42305766_pos_421218	-0.168955
chr5_54645710_54645728_pos_381997	-0.168959
chr6_134689360_134689378_pos_432748	-0.168963
chr10_35912836_35912854_pos_61628	-0.168965
chr2_84889052_84889070_pos_259231	-0.168967
chr5_139492768_139492786_pos_396493	-0.168969
chr8_103344828_103344846_pos_482945	-0.168971
chr9_136631512_136631530_pos_512059	-0.168972
chr2_235639437_235639455_pos_282564	-0.168974
chr7_51141678_51141696_pos_452914	-0.168976
chr19_7157778_7157796_pos_234036	-0.168977
chr15_99123004_99123022_pos_183542	-0.168978
chr6_139251364_139251382_pos_434066	-0.168979
chr3_194161318_194161336_pos_349679	-0.168982
chr2_37422322_37422340_pos_249521	-0.168984
chr3_127718052_127718070_pos_337736	-0.168986
chr15_48985265_48985283_pos_169096	-0.168988
chr20_48621003_48621021_pos_293950	-0.168988
chr3_98890688_98890706_pos_331994	-0.168988
chr5_125044146_125044164_pos_393387	-0.168991
chr14_91202635_91202653_pos_161356	-0.168995
chr22_17937020_17937038_pos_304154	-0.168995
chr10_69328324_69328342_pos_65945	-0.168996
chr7_47991895_47991913_pos_452404	-0.168997
chr1_40163136_40163154_pos_12035	-0.169002
chr22_32985240_32985258_pos_308526	-0.169002
chr2_236631195_236631213_pos_282824	-0.169003
chr1_87957726_87957744_pos_22746	-0.169009
chr17_17126322_17126340_pos_203329	-0.169009
chr7_134764204_134764222_pos_462499	-0.16901
chr6_52417006_52417024_pos_422918	-0.169012
chr13_113411384_113411402_pos_148656	-0.169014
chr1_8421717_8421735_pos_2201	-0.169017
chr4_23930370_23930388_pos_354498	-0.169019
chr5_122183588_122183606_pos_392268	-0.16902
chr17_38444270_38444288_pos_206763	-0.169022
chr2_42872863_42872881_pos_251622	-0.169023
chr20_38252510_38252528_pos_291780	-0.169034
chr3_111851616_111851634_pos_333503	-0.169035
chr17_78174628_78174646_pos_217722	-0.169036
chr2_16413748_16413766_pos_244609	-0.169037
chr20_32228298_32228316_pos_289655	-0.169039
chr7_112069098_112069116_pos_459184	-0.169044
chr10_98957742_98957760_pos_75378	-0.169045
chr11_89463476_89463494_pos_100788	-0.169048
chr5_169803928_169803946_pos_404953	-0.169053
chr9_106708575_106708593_pos_502731	-0.169053
chr1_224430730_224430748_pos_45531	-0.169054
chr4_168694174_168694192_pos_372489	-0.169054
chr1_92935170_92935188_pos_23636	-0.169055
chr1_46622615_46622633_pos_14152	-0.169057
chr6_13470729_13470747_pos_412968	-0.169058
chr1_81802782_81802800_pos_21452	-0.169059
chr3_134370348_134370366_pos_339680	-0.16906
chr5_38692480_38692498_pos_380613	-0.169061
chr14_52025724_52025742_pos_152091	-0.169063
chr3_195106658_195106676_pos_350451	-0.169064
chr5_67215884_67215902_pos_384922	-0.169066
chr7_21430124_21430142_pos_445791	-0.169067
chr1_115069335_115069353_pos_26992	-0.169069
chr8_28688940_28688958_pos_472994	-0.169071
chr6_118546102_118546120_pos_430234	-0.169076
chr14_71617106_71617124_pos_157827	-0.16908
chr11_9719936_9719954_pos_85796	-0.169082
chr11_113603456_113603474_pos_103505	-0.169082
chr9_35833838_35833856_pos_495298	-0.169084
chr2_103789828_103789846_pos_262512	-0.169088
chr10_76312542_76312560_pos_68739	-0.16909
chr11_35541952_35541970_pos_91599	-0.169097
chr15_85532408_85532426_pos_179907	-0.169102
chr6_43436936_43436954_pos_421492	-0.169102
chr7_76305168_76305186_pos_454991	-0.169104
chr15_62928672_62928690_pos_172079	-0.169106
chr2_53968564_53968582_pos_254302	-0.169106
chr3_29413943_29413961_pos_319464	-0.169106
chr3_50614306_50614324_pos_325005	-0.169108
chr3_49839682_49839700_pos_324766	-0.16911
chr9_592292_592310_pos_490725	-0.169112
chr11_131195126_131195144_pos_109519	-0.169114
chr17_42408095_42408113_pos_208168	-0.169114
chr1_25148810_25148828_pos_7936	-0.169117
chr3_53244399_53244417_pos_325661	-0.169117
chr21_31450158_31450176_pos_299357	-0.169122
chr21_38920914_38920932_pos_301265	-0.169122
chr17_76697886_76697904_pos_216903	-0.169125
chr7_111802508_111802526_pos_459154	-0.169126
chr10_11326876_11326894_pos_55052	-0.169133
chr13_74290718_74290736_pos_143715	-0.169134
chr14_68728002_68728020_pos_156826	-0.16914
chr9_88753940_88753958_pos_499146	-0.169141
chr6_1698964_1698982_pos_408952	-0.169142
chr8_133375590_133375608_pos_488562	-0.169143
chr21_17460798_17460816_pos_298273	-0.169144
chr1_204711310_204711328_pos_40406	-0.169147
chr6_142925622_142925640_pos_435129	-0.169148
chr5_128825972_128825990_pos_394320	-0.169149
chr6_3841720_3841738_pos_409821	-0.169159
chr6_17286914_17286932_pos_414859	-0.16916
chr21_46298082_46298100_pos_303556	-0.169168
chr15_57418496_57418514_pos_170139	-0.169171
chr4_173521373_173521391_pos_373339	-0.169172
chr11_10770832_10770850_pos_86118	-0.169175
chr9_130682258_130682276_pos_509705	-0.169175
chr12_19745133_19745151_pos_115300	-0.169177
chr11_80521850_80521868_pos_99974	-0.169192
chr6_156822928_156822946_pos_438086	-0.169194
chr12_79558194_79558212_pos_124305	-0.169197
chr2_176527318_176527336_pos_272478	-0.169197
chr10_119232046_119232064_pos_80442	-0.169199
chr8_140675646_140675664_pos_489581	-0.169201
chr19_35214214_35214232_pos_237651	-0.169202
chr10_78437851_78437869_pos_69434	-0.169203
chr11_79213040_79213058_pos_99872	-0.169204
chr10_70656517_70656535_pos_66561	-0.169207
chr14_100079206_100079224_pos_162734	-0.169208
chr2_235643800_235643818_pos_282583	-0.169208
chr1_9901970_9901988_pos_2996	-0.169212
chr17_8200173_8200191_pos_201323	-0.169213
chr20_57108452_57108470_pos_295911	-0.169215
chr20_62119924_62119942_pos_297111	-0.169218
chr2_54470808_54470826_pos_254593	-0.16922
chr6_140346142_140346160_pos_434681	-0.169226
chr1_61320840_61320858_pos_17906	-0.169229
chr1_145985432_145985450_pos_28532	-0.169233
chr8_130673000_130673018_pos_488006	-0.169233
chr11_118929435_118929453_pos_105228	-0.169236
chr1_208159981_208159999_pos_41722	-0.169241
chr19_32337424_32337442_pos_237339	-0.169241
chr21_46065394_46065412_pos_303437	-0.169243
chr20_58895012_58895030_pos_296709	-0.169244
chr11_36747356_36747374_pos_91883	-0.169245
chr14_55333018_55333036_pos_153220	-0.169247
chr1_232627730_232627748_pos_48805	-0.169248
chr4_173669594_173669612_pos_373554	-0.169249
chr22_32622064_32622082_pos_308150	-0.16925
chr18_48852928_48852946_pos_227673	-0.169251
chr1_214282958_214282976_pos_43352	-0.169258
chr4_119646773_119646791_pos_364919	-0.169259
chr2_204312323_204312341_pos_276497	-0.169261
chr1_59759706_59759724_pos_17249	-0.169262
chr18_12607103_12607121_pos_221880	-0.169262
chr9_110067610_110067628_pos_504040	-0.169263
chr14_64671704_64671722_pos_155434	-0.169267
chr7_80781856_80781874_pos_455526	-0.169271
chr7_139434402_139434420_pos_463980	-0.169275
chr4_139508754_139508772_pos_367084	-0.169276
chr6_56796334_56796352_pos_424099	-0.169276
chr1_1788314_1788332_pos_190	-0.169277
chr1_16010359_16010377_pos_5235	-0.169277
chr9_77606004_77606022_pos_497813	-0.169279
chr9_130016896_130016914_pos_509435	-0.169279
chr5_113119764_113119782_pos_391262	-0.169283
chr12_52871324_52871342_pos_120434	-0.169284
chr21_33799551_33799569_pos_299887	-0.169284
chr16_86680744_86680762_pos_197308	-0.169285
chr12_131230204_131230222_pos_134869	-0.169289
chr8_22974336_22974354_pos_471500	-0.169296
chr17_2904234_2904252_pos_200195	-0.169297
chr10_124728394_124728412_pos_82161	-0.1693
chr2_133673428_133673446_pos_266044	-0.169305
chr6_5766457_5766475_pos_410388	-0.169308
chr13_39351784_39351802_pos_139332	-0.169309
chr6_128885162_128885180_pos_431696	-0.16931
chr4_23369028_23369046_pos_354215	-0.169312
chr6_35016176_35016194_pos_418533	-0.169313
chrX_10083614_10083632_pos_512669	-0.169315
chr20_57148430_57148448_pos_295935	-0.169316
chr5_172076928_172076946_pos_405616	-0.169319
chr3_98964778_98964796_pos_332038	-0.169322
chr12_93780342_93780360_pos_126326	-0.169323
chr4_152032850_152032868_pos_370365	-0.169325
chr1_8089582_8089600_pos_1877	-0.169326
chr10_63699648_63699666_pos_65416	-0.169327
chr10_75512708_75512726_pos_68504	-0.169327
chr2_20569254_20569272_pos_245555	-0.169328
chr5_66552262_66552280_pos_384563	-0.169328
chrX_118520754_118520772_pos_517740	-0.16933
chr13_39311775_39311793_pos_139290	-0.169332
chr15_77326641_77326659_pos_177782	-0.169333
chr1_230769498_230769516_pos_47502	-0.169334
chr6_159473712_159473730_pos_439117	-0.169335
chr13_110237139_110237157_pos_147370	-0.169337
chr1_65279067_65279085_pos_19237	-0.16934
chr3_37509240_37509258_pos_321006	-0.169341
chr13_30339900_30339918_pos_137475	-0.169345
chr13_40586848_40586866_pos_139989	-0.169356
chr2_106030575_106030593_pos_262950	-0.169357
chr5_127961228_127961246_pos_394174	-0.169358
chr11_117855318_117855336_pos_104822	-0.169362
chr13_32881501_32881519_pos_138307	-0.169363
chr5_52830836_52830854_pos_381608	-0.169364
chr12_12788200_12788218_pos_114307	-0.169365
chr22_29772492_29772510_pos_307417	-0.169368
chr6_105301952_105301970_pos_427188	-0.169368
chr8_17685790_17685808_pos_469737	-0.169371
chr12_76871913_76871931_pos_124098	-0.169375
chr2_133674772_133674790_pos_266063	-0.169375
chr10_18439586_18439604_pos_57071	-0.169382
chr4_10181298_10181316_pos_353132	-0.169383
chr3_146157474_146157492_pos_341125	-0.169385
chr9_114550076_114550094_pos_505385	-0.169386
chr3_42081773_42081791_pos_322718	-0.169387
chr18_13629878_13629896_pos_222369	-0.169388
chr3_188433854_188433872_pos_348634	-0.169389
chr7_1210492_1210510_pos_442478	-0.169389
chr10_102778488_102778506_pos_76367	-0.169392
chr3_111861572_111861590_pos_333513	-0.169393
chr22_42683622_42683640_pos_312052	-0.169394
chr3_128729122_128729140_pos_338316	-0.169395
chr16_58031828_58031846_pos_191925	-0.169397
chr16_5002910_5002928_pos_186192	-0.169399
chr9_94872070_94872088_pos_500868	-0.169399
chr9_650518_650536_pos_490818	-0.1694
chr16_1183404_1183422_pos_184956	-0.169402
chr1_3736218_3736236_pos_1050	-0.169407
chr16_58023008_58023026_pos_191895	-0.169409
chr6_166008705_166008723_pos_440948	-0.169409
chr5_81778606_81778624_pos_387808	-0.169413
chr10_91564694_91564712_pos_73176	-0.169415
chr16_83888576_83888594_pos_196115	-0.169416
chr10_5646472_5646490_pos_53894	-0.169419
chr3_111960770_111960788_pos_333611	-0.169428
chr9_38677222_38677240_pos_496029	-0.169431
chr5_138467193_138467211_pos_395970	-0.169432
chr4_125368714_125368732_pos_366158	-0.169434
chr14_91925012_91925030_pos_161493	-0.169438
chr16_10609355_10609373_pos_186585	-0.169439
chr8_141112960_141112978_pos_489811	-0.169444
chr9_106959146_106959164_pos_502930	-0.169444
chr15_62794068_62794086_pos_171908	-0.169446
chr1_170700876_170700894_pos_33474	-0.169451
chr14_54365274_54365292_pos_152612	-0.169454
chr18_48945698_48945716_pos_227858	-0.169455
chr1_214416767_214416785_pos_43518	-0.169456
chr9_107252374_107252392_pos_502983	-0.169456
chr11_72865344_72865362_pos_97836	-0.16946
chr3_187193404_187193422_pos_347894	-0.16946
chr1_111737096_111737114_pos_26356	-0.169466
chr1_201792172_201792190_pos_38728	-0.169469
chr6_17286388_17286406_pos_414854	-0.169469
chr1_20534592_20534610_pos_6264	-0.16947
chr16_86635398_86635416_pos_197277	-0.16947
chr9_109329528_109329546_pos_503455	-0.169471
chr3_174440760_174440778_pos_345539	-0.169474
chr9_35661378_35661396_pos_495226	-0.169474
chr17_59851912_59851930_pos_213087	-0.169475
chr3_69113702_69113720_pos_329059	-0.169478
chr22_20557720_20557738_pos_304815	-0.169483
chr4_30744472_30744490_pos_355409	-0.169489
chr13_51825322_51825340_pos_142860	-0.169491
chr22_23226054_23226072_pos_305116	-0.169495
chr5_73822466_73822484_pos_386265	-0.169497
chr2_74077076_74077094_pos_258908	-0.1695
chr2_37536278_37536296_pos_249644	-0.169508
chr20_310120_310138_pos_285104	-0.169511
chr7_137975368_137975386_pos_463762	-0.169511
chr2_8797880_8797898_pos_242651	-0.169516
chr12_48780422_48780440_pos_119337	-0.169519
chr15_84831308_84831326_pos_179380	-0.169519
chr11_69044172_69044190_pos_97086	-0.16952
chr4_7257067_7257085_pos_352130	-0.16952
chr10_78700464_78700482_pos_69577	-0.169522
chr18_22340062_22340080_pos_223120	-0.169522
chr5_82356892_82356910_pos_388046	-0.169525
chr12_110907694_110907712_pos_130642	-0.169526
chr12_121128994_121129012_pos_132850	-0.169526
chr14_58970086_58970104_pos_153713	-0.169526
chr17_66712622_66712640_pos_214574	-0.169526
chr2_222320152_222320170_pos_280270	-0.169527
chr5_15367171_15367189_pos_378454	-0.169527
chr18_48229344_48229362_pos_227242	-0.16953
chr7_75624248_75624266_pos_454739	-0.169534
chr12_51183908_51183926_pos_120072	-0.169542
chr11_30462354_30462372_pos_90544	-0.169544
chr22_35639968_35639986_pos_309131	-0.16955
chr9_131698536_131698554_pos_510549	-0.169551
chr5_175598828_175598846_pos_407639	-0.169553
chr7_33554710_33554728_pos_448852	-0.169555
chr1_204975764_204975782_pos_40478	-0.169559
chr1_202615642_202615660_pos_39248	-0.16956
chr10_3681802_3681820_pos_52804	-0.16956
chr20_10076996_10077014_pos_286923	-0.169561
chr2_43153086_43153104_pos_251945	-0.169562
chr3_100105291_100105309_pos_332476	-0.169563
chr9_114207366_114207384_pos_505292	-0.169563
chr22_28244269_28244287_pos_307023	-0.169565
chr5_154788394_154788412_pos_402495	-0.16957
chr15_69595725_69595743_pos_175312	-0.169571
chr1_63928772_63928790_pos_18724	-0.169573
chr10_49089540_49089558_pos_62960	-0.169573
chr6_165769424_165769442_pos_440911	-0.169574
chr14_51293333_51293351_pos_151798	-0.169577
chr17_48025341_48025359_pos_210105	-0.169578
chr3_169241850_169241868_pos_343962	-0.169578
chr6_118550576_118550594_pos_430250	-0.169579
chr10_79384675_79384693_pos_70503	-0.169581
chr12_57894044_57894062_pos_121558	-0.169581
chr12_64946627_64946645_pos_122318	-0.169582
chr3_64617188_64617206_pos_327725	-0.169582
chr6_15476494_15476512_pos_413681	-0.169586
chr3_173395908_173395926_pos_345483	-0.169596
chr10_122268310_122268328_pos_81547	-0.169599
chr2_162967434_162967452_pos_270154	-0.1696
chr3_157136966_157136984_pos_343101	-0.169601
chr1_167678539_167678557_pos_32616	-0.169603
chr16_64478136_64478154_pos_192421	-0.169607
chr2_207296700_207296718_pos_277113	-0.169607
chr6_143747443_143747461_pos_435430	-0.169609
chr17_29578070_29578088_pos_205430	-0.169611
chr1_61208482_61208500_pos_17770	-0.169613
chr4_173522158_173522176_pos_373352	-0.169614
chr4_88341537_88341555_pos_361981	-0.169617
chr8_30804657_30804675_pos_474057	-0.169617
chr22_38257348_38257366_pos_310518	-0.169618
chr5_173237696_173237714_pos_406676	-0.169618
chr8_125328589_125328607_pos_486403	-0.169622
chr2_55885593_55885611_pos_255155	-0.169632
chr3_195153752_195153770_pos_350518	-0.169633
chr5_153883964_153883982_pos_402078	-0.169636
chr18_26471079_26471097_pos_224612	-0.169645
chr3_152791214_152791232_pos_342526	-0.169646
chr7_129875810_129875828_pos_460991	-0.169646
chr3_65330278_65330296_pos_328122	-0.169651
chr4_185833344_185833362_pos_375500	-0.169653
chr4_52596478_52596496_pos_357503	-0.169654
chr9_8366716_8366734_pos_492028	-0.169659
chr16_56103064_56103082_pos_191317	-0.16966
chr6_21847062_21847080_pos_416230	-0.16966
chr7_28699050_28699068_pos_447640	-0.16967
chr12_68245489_68245507_pos_123075	-0.169671
chr5_54895933_54895951_pos_382209	-0.169674
chr2_105358864_105358882_pos_262530	-0.169675
chr15_99433428_99433446_pos_183792	-0.169676
chr1_32494311_32494329_pos_10381	-0.169677
chr10_70364629_70364647_pos_66366	-0.169678
chr10_44975102_44975120_pos_62500	-0.169683
chr19_55088688_55088706_pos_241277	-0.169683
chr12_124686215_124686233_pos_134448	-0.169685
chr18_3015287_3015305_pos_219982	-0.169687
chr2_132267964_132267982_pos_265849	-0.169688
chr13_30893106_30893124_pos_137703	-0.169693
chr14_68734418_68734436_pos_156857	-0.169696
chr18_12645231_12645249_pos_221893	-0.169701
chr12_3254015_3254033_pos_112181	-0.169702
chr13_32135206_32135224_pos_138050	-0.169702
chr22_20569312_20569330_pos_304825	-0.169703
chr14_90180116_90180134_pos_160886	-0.169704
chr7_4748554_4748572_pos_443571	-0.169704
chr6_146337605_146337623_pos_435895	-0.169705
chr12_51926929_51926947_pos_120180	-0.169707
chr22_17917552_17917570_pos_304074	-0.169707
chr5_56088620_56088638_pos_382518	-0.169708
chr3_169669347_169669365_pos_344298	-0.169709
chrX_136261014_136261032_pos_518762	-0.169713
chr11_59802586_59802604_pos_94427	-0.169714
chr5_158841738_158841756_pos_403527	-0.169714
chr6_36907477_36907495_pos_419574	-0.169714
chr14_90072531_90072549_pos_160870	-0.169715
chr6_158771651_158771669_pos_438929	-0.169724
chr17_69417798_69417816_pos_215283	-0.169731
chr8_101009794_101009812_pos_482068	-0.169734
chr2_219510252_219510270_pos_279682	-0.169736
chr15_94845256_94845274_pos_182303	-0.169737
chr19_53622552_53622570_pos_241192	-0.169737
chr12_49580699_49580717_pos_119472	-0.169739
chr13_97914791_97914809_pos_145660	-0.16974
chr11_134176021_134176039_pos_109968	-0.169749
chr4_25100364_25100382_pos_354901	-0.169749
chr6_47033518_47033536_pos_422728	-0.16975
chr8_26008033_26008051_pos_472132	-0.169754
chr10_92758272_92758290_pos_73646	-0.169755
chr12_105485666_105485684_pos_128362	-0.169755
chr10_59807758_59807776_pos_64053	-0.169758
chr8_17667586_17667604_pos_469690	-0.169762
chr22_28020193_28020211_pos_306819	-0.169764
chr3_188261229_188261247_pos_348353	-0.169767
chr3_126857204_126857222_pos_337467	-0.169771
chr5_174991985_174992003_pos_407560	-0.169771
chr7_2603100_2603118_pos_442934	-0.169771
chr6_145206398_145206416_pos_435818	-0.169773
chr4_124904332_124904350_pos_366085	-0.169774
chr9_33101562_33101580_pos_494564	-0.169777
chr1_164648852_164648870_pos_31843	-0.16978
chr20_44139064_44139082_pos_292626	-0.169784
chr3_45871978_45871996_pos_323804	-0.169787
chr8_73188564_73188582_pos_478892	-0.16979
chr4_87122356_87122374_pos_361776	-0.169791
chr12_70661013_70661031_pos_123521	-0.169795
chr2_69148461_69148479_pos_257571	-0.169797
chr10_29949587_29949605_pos_59414	-0.169798
chr19_15197854_15197872_pos_235479	-0.169802
chr6_11921284_11921302_pos_412157	-0.169802
chr1_47031559_47031577_pos_14209	-0.169806
chr9_123053780_123053798_pos_506946	-0.169809
chr20_16397388_16397406_pos_287610	-0.169814
chr5_73796510_73796528_pos_386254	-0.169814
chr1_180560930_180560948_pos_35246	-0.169815
chr1_35536908_35536926_pos_11022	-0.169816
chr5_168779287_168779305_pos_404514	-0.169817
chr22_42560986_42561004_pos_311957	-0.16982
chr1_232274394_232274412_pos_48288	-0.169823
chr21_32569957_32569975_pos_299670	-0.169824
chr3_169964408_169964426_pos_344331	-0.169827
chr9_77975902_77975920_pos_497883	-0.16983
chr9_88749590_88749608_pos_499140	-0.169835
chr2_239287594_239287612_pos_284347	-0.169836
chr22_42156834_42156852_pos_311878	-0.169836
chr7_30924418_30924436_pos_448435	-0.169847
chr14_79544121_79544139_pos_160094	-0.169848
chr2_16407596_16407614_pos_244584	-0.169851
chr7_131273106_131273124_pos_461518	-0.169851
chr5_159050714_159050732_pos_403657	-0.169858
chr6_37125765_37125783_pos_419769	-0.169859
chr17_17098968_17098986_pos_203279	-0.169863
chr4_64401268_64401286_pos_359178	-0.169863
chr18_50659724_50659742_pos_228222	-0.169865
chr19_48896410_48896428_pos_240560	-0.169866
chr22_39144626_39144644_pos_310885	-0.169868
chr2_26274214_26274232_pos_246431	-0.169874
chr15_69059482_69059500_pos_175157	-0.169875
chr3_129611970_129611988_pos_338855	-0.169876
chr3_127589076_127589094_pos_337663	-0.169878
chrX_152843985_152844003_pos_519100	-0.169883
chr22_37802866_37802884_pos_310298	-0.169884
chr14_22370188_22370206_pos_149167	-0.169885
chr5_138231516_138231534_pos_395914	-0.169885
chr12_116808694_116808712_pos_132060	-0.169888
chr2_37449552_37449570_pos_249537	-0.169891
chr5_123814131_123814149_pos_392650	-0.169893
chr19_43700816_43700834_pos_239058	-0.169899
chr15_95288906_95288924_pos_182394	-0.1699
chr20_19761428_19761446_pos_288163	-0.1699
chrX_68686309_68686327_pos_516252	-0.1699
chr9_38380720_38380738_pos_495956	-0.169903
chr4_139782741_139782759_pos_367292	-0.169906
chr2_215668282_215668300_pos_277833	-0.169908
chr5_142439306_142439324_pos_397734	-0.169908
chr15_96428876_96428894_pos_182879	-0.169915
chr9_96613238_96613256_pos_501650	-0.169917
chr7_151754337_151754355_pos_465611	-0.16992
chr15_99510506_99510524_pos_183941	-0.16993
chr10_114172240_114172258_pos_79488	-0.169933
chr3_27346520_27346538_pos_319102	-0.169934
chr1_204103352_204103370_pos_40109	-0.169935
chr2_99390830_99390848_pos_261033	-0.169936
chr18_48623582_48623600_pos_227466	-0.169939
chr14_92785974_92785992_pos_161709	-0.169944
chr7_150786042_150786060_pos_464910	-0.169945
chr15_83694147_83694165_pos_179183	-0.169946
chr8_30279492_30279510_pos_473617	-0.169947
chr14_32255142_32255160_pos_150364	-0.169949
chr17_57478790_57478808_pos_212039	-0.169951
chr21_15222136_15222154_pos_297946	-0.169953
chr22_24289092_24289110_pos_305541	-0.169953
chr11_19598010_19598028_pos_89356	-0.169954
chr1_54973258_54973276_pos_15725	-0.169955
chr12_46414755_46414773_pos_118571	-0.16996
chr18_44790026_44790044_pos_226556	-0.169961
chr1_183278514_183278532_pos_35956	-0.169967
chr8_143026378_143026396_pos_490195	-0.169968
chr10_63085208_63085226_pos_65180	-0.169975
chr18_44521773_44521791_pos_226479	-0.169976
chr6_16497672_16497690_pos_414278	-0.169978
chr11_8873928_8873946_pos_85562	-0.169983
chr9_136625312_136625330_pos_512048	-0.169983
chr20_51529072_51529090_pos_295172	-0.169984
chr6_10558654_10558672_pos_411505	-0.169985
chr9_98958556_98958574_pos_501998	-0.169986
chr3_119416761_119416779_pos_334764	-0.169988
chr9_113493096_113493114_pos_504829	-0.169989
chr6_17972956_17972974_pos_415312	-0.169991
chr18_6056611_6056629_pos_220381	-0.169993
chr6_144659318_144659336_pos_435761	-0.169996
chr5_146073582_146073600_pos_399070	-0.169998
chr5_140324826_140324844_pos_397132	-0.17
chr15_43898886_43898904_pos_168293	-0.17001
chr17_20935936_20935954_pos_204646	-0.170015
chr1_81998448_81998466_pos_21561	-0.170018
chr6_168385595_168385613_pos_441459	-0.170018
chr2_144326798_144326816_pos_267143	-0.170021
chr1_236695826_236695844_pos_50251	-0.170022
chr2_86492120_86492138_pos_260018	-0.170024
chr3_37810928_37810946_pos_321340	-0.170025
chr5_134556114_134556132_pos_395105	-0.170042
chr15_41563112_41563130_pos_167646	-0.170053
chr2_197080464_197080482_pos_275182	-0.170056
chr20_31670944_31670962_pos_289479	-0.170056
chr3_171334759_171334777_pos_344604	-0.170057
chr2_241161711_241161729_pos_284907	-0.170066
chr9_27078817_27078835_pos_494381	-0.170068
chr8_25456282_25456300_pos_471993	-0.170074
chr8_67968326_67968344_pos_478672	-0.170075
chr21_33232570_33232588_pos_299719	-0.170077
chr13_97116344_97116362_pos_145327	-0.170078
chr5_36239459_36239477_pos_380086	-0.170078
chr4_57053904_57053922_pos_358815	-0.170083
chr1_168718292_168718310_pos_33052	-0.170085
chr13_46642050_46642068_pos_141492	-0.170088
chr17_47805730_47805748_pos_209997	-0.17009
chr1_243268993_243269011_pos_50994	-0.170091
chr18_54947026_54947044_pos_228416	-0.170091
chr2_173037824_173037842_pos_271758	-0.170097
chr5_150628342_150628360_pos_401349	-0.170099
chr7_47940994_47941012_pos_452386	-0.1701
chr1_27351196_27351214_pos_8833	-0.170101
chr10_113627804_113627822_pos_79243	-0.170106
chr4_140309680_140309698_pos_367676	-0.170106
chr7_137082256_137082274_pos_463319	-0.170117
chr10_119370672_119370690_pos_80714	-0.17012
chr1_47656148_47656166_pos_14307	-0.170126
chr8_93991563_93991581_pos_480588	-0.170126
chr17_57899195_57899213_pos_212484	-0.170127
chr1_17875493_17875511_pos_5779	-0.170128
chr10_12333808_12333826_pos_55317	-0.170128
chr18_22187798_22187816_pos_222727	-0.170129
chr2_187527407_187527425_pos_273733	-0.17013
chr5_102912139_102912157_pos_389916	-0.170131
chr15_94845311_94845329_pos_182304	-0.170136
chr14_53879922_53879940_pos_152509	-0.170137
chr6_18362516_18362534_pos_415409	-0.170143
chr16_3909264_3909282_pos_185455	-0.170145
chr12_104361491_104361509_pos_127938	-0.170146
chr22_24089326_24089344_pos_305340	-0.170147
chr11_126347840_126347858_pos_107576	-0.170148
chr6_156167424_156167442_pos_437973	-0.170149
chr2_237670716_237670734_pos_283588	-0.170155
chr6_122147456_122147474_pos_430966	-0.170156
chr5_38800810_38800828_pos_380618	-0.170157
chr6_13004658_13004676_pos_412528	-0.170157
chr1_25474694_25474712_pos_7979	-0.170158
chr21_35476002_35476020_pos_300419	-0.170158
chr7_2820890_2820908_pos_443224	-0.17016
chr6_53728716_53728734_pos_423387	-0.170165
chr2_19810888_19810906_pos_245309	-0.170166
chr7_134832330_134832348_pos_462657	-0.170168
chr1_17532052_17532070_pos_5664	-0.170169
chr20_1897130_1897148_pos_285391	-0.17017
chr20_50304576_50304594_pos_294656	-0.170172
chr10_69222792_69222810_pos_65892	-0.170179
chr14_33930710_33930728_pos_150767	-0.170179
chr1_213419546_213419564_pos_43041	-0.170181
chr1_232563162_232563180_pos_48616	-0.170181
chr1_8457348_8457366_pos_2239	-0.170182
chr4_37946126_37946144_pos_355716	-0.170182
chr10_80187736_80187754_pos_70819	-0.170183
chr19_3390408_3390426_pos_232915	-0.170184
chr8_65785642_65785660_pos_478316	-0.170184
chr9_70477944_70477962_pos_497058	-0.170187
chr21_39125676_39125694_pos_301519	-0.170189
chr9_27125287_27125305_pos_494433	-0.170189
chr12_32882149_32882167_pos_117483	-0.170193
chr5_41264098_41264116_pos_380949	-0.170194
chr2_228172342_228172360_pos_281239	-0.170196
chr4_159071656_159071674_pos_371807	-0.170196
chr17_17923068_17923086_pos_204046	-0.170197
chr6_35490182_35490200_pos_418975	-0.170197
chr16_88307274_88307292_pos_197966	-0.170202
chr18_58998067_58998085_pos_229861	-0.170203
chr6_17965642_17965660_pos_415269	-0.170205
chr15_25886559_25886577_pos_164578	-0.170211
chr2_231336100_231336118_pos_281654	-0.170215
chr10_17452260_17452278_pos_56808	-0.170219
chr15_98033518_98033536_pos_182936	-0.170219
chr16_74868626_74868644_pos_194582	-0.170219
chr17_77542976_77542994_pos_217328	-0.170227
chr21_40318700_40318718_pos_301771	-0.170227
chr14_34082812_34082830_pos_150951	-0.170228
chr13_50078840_50078858_pos_142164	-0.17023
chr3_184619038_184619056_pos_346892	-0.170231
chr17_65018757_65018775_pos_214184	-0.170232
chr3_37905586_37905604_pos_321434	-0.170239
chr1_166925614_166925632_pos_32394	-0.170247
chr10_63557144_63557162_pos_65338	-0.170251
chr9_98880038_98880056_pos_501942	-0.170252
chr17_79845374_79845392_pos_218391	-0.170253
chr10_114767696_114767714_pos_80110	-0.170254
chr12_110563910_110563928_pos_130531	-0.170257
chr1_208183387_208183405_pos_41770	-0.170258
chr15_99134834_99134852_pos_183574	-0.170258
chr21_29155794_29155812_pos_299132	-0.170258
chr6_14811846_14811864_pos_413381	-0.170259
chr6_44005372_44005390_pos_421829	-0.17026
chr9_14349760_14349778_pos_493198	-0.170262
chr4_40954330_40954348_pos_356340	-0.170266
chr5_168796286_168796304_pos_404533	-0.170268
chr19_5294342_5294360_pos_233497	-0.17027
chr1_211538516_211538534_pos_42494	-0.170274
chr17_70100132_70100150_pos_215389	-0.170275
chr9_131404650_131404668_pos_510201	-0.170279
chr1_176560204_176560222_pos_34379	-0.17028
chr14_105093177_105093195_pos_164137	-0.170282
chr1_55988012_55988030_pos_16056	-0.170286
chr17_62934019_62934037_pos_213696	-0.170286
chr12_49825606_49825624_pos_119675	-0.170288
chr9_129888900_129888918_pos_509386	-0.170289
chr6_138031644_138031662_pos_433529	-0.170293
chr19_47107912_47107930_pos_240100	-0.170298
chr10_119306024_119306042_pos_80603	-0.170301
chr10_119680916_119680934_pos_80942	-0.170301
chr22_38432550_38432568_pos_310627	-0.170302
chr6_47077142_47077160_pos_422763	-0.170302
chr17_67400684_67400702_pos_214649	-0.170304
chr6_46896041_46896059_pos_422643	-0.170304
chr21_28111584_28111602_pos_298767	-0.170307
chr5_127041534_127041552_pos_393997	-0.170307
chrX_153744280_153744298_pos_519231	-0.170308
chr5_149416264_149416282_pos_400189	-0.17031
chr1_156146998_156147016_pos_30309	-0.170313
chr3_187983702_187983720_pos_348125	-0.170317
chr6_132020420_132020438_pos_432226	-0.170323
chr5_554022_554040_pos_376265	-0.170324
chr15_47873035_47873053_pos_168778	-0.170325
chr4_139762028_139762046_pos_367239	-0.170327
chr18_63979488_63979506_pos_230586	-0.170328
chr9_73153886_73153904_pos_497493	-0.170329
chr17_65775200_65775218_pos_214380	-0.170331
chr8_100986718_100986736_pos_482032	-0.170331
chr12_2075752_2075770_pos_111044	-0.170332
chr6_108574974_108574992_pos_427775	-0.170333
chr8_60724304_60724322_pos_477913	-0.170336
chr1_172398270_172398288_pos_33933	-0.170338
chr10_17445694_17445712_pos_56803	-0.170341
chr6_117168048_117168066_pos_429816	-0.170341
chr19_40646941_40646959_pos_238588	-0.170347
chr8_22595270_22595288_pos_471281	-0.170352
chr2_105724454_105724472_pos_262831	-0.170354
chr2_202816717_202816735_pos_276051	-0.170354
chr15_41806800_41806818_pos_167733	-0.170356
chr15_85479432_85479450_pos_179819	-0.170358
chr14_92601820_92601838_pos_161609	-0.170359
chr5_168883808_168883826_pos_404612	-0.17036
chr7_51350326_51350344_pos_453078	-0.170361
chr18_48897061_48897079_pos_227698	-0.170362
chr14_61147611_61147629_pos_154446	-0.170363
chr11_22725254_22725272_pos_90004	-0.170366
chr2_96315415_96315433_pos_260393	-0.170367
chr6_144659168_144659186_pos_435759	-0.170368
chr1_196423739_196423757_pos_37568	-0.170373
chr21_45111921_45111939_pos_302912	-0.170377
chr9_130824824_130824842_pos_509754	-0.17038
chr2_99960876_99960894_pos_261262	-0.170381
chr1_24120464_24120482_pos_7614	-0.170382
chr5_52895289_52895307_pos_381682	-0.170382
chr11_74018908_74018926_pos_98260	-0.170384
chr19_6233742_6233760_pos_233893	-0.170384
chr11_69538999_69539017_pos_97314	-0.170401
chr1_78068844_78068862_pos_21008	-0.170402
chr15_71334066_71334084_pos_176002	-0.170405
chr4_100299725_100299743_pos_362975	-0.170409
chr17_38449805_38449823_pos_206773	-0.17041
chr3_37768722_37768740_pos_321285	-0.170414
chr1_66334440_66334458_pos_19511	-0.170417
chr1_236998148_236998166_pos_50504	-0.170421
chr15_69530316_69530334_pos_175264	-0.170422
chr12_42585986_42586004_pos_117733	-0.170425
chr1_220732828_220732846_pos_44746	-0.170426
chr19_19134886_19134904_pos_236787	-0.170434
chr1_226945480_226945498_pos_46338	-0.170436
chr6_20876148_20876166_pos_415807	-0.170437
chr1_203686510_203686528_pos_39992	-0.170441
chr6_7975908_7975926_pos_411318	-0.170441
chr5_61319840_61319858_pos_383953	-0.170446
chr9_122015252_122015270_pos_506753	-0.170446
chr16_75254684_75254702_pos_194822	-0.170448
chr1_10725538_10725556_pos_3475	-0.170451
chr2_69160113_69160131_pos_257599	-0.170465
chr2_25956076_25956094_pos_246363	-0.170469
chr14_102499544_102499562_pos_163342	-0.170472
chr17_77884124_77884142_pos_217518	-0.170472
chr5_124289402_124289420_pos_392809	-0.170476
chr3_111802372_111802390_pos_333447	-0.170477
chr3_16061168_16061186_pos_317292	-0.170479
chr10_49231187_49231205_pos_63019	-0.170482
chr15_47720820_47720838_pos_168660	-0.170483
chr18_75874730_75874748_pos_231316	-0.170488
chr10_125024210_125024228_pos_82347	-0.17049
chr14_104973996_104974014_pos_164058	-0.170492
chr11_12084453_12084471_pos_86791	-0.170494
chr7_149884632_149884650_pos_464768	-0.170496
chr3_25499869_25499887_pos_318820	-0.170497
chr2_68846292_68846310_pos_257376	-0.1705
chr13_43985913_43985931_pos_140777	-0.170501
chr14_76901140_76901158_pos_159620	-0.170506
chr14_91170870_91170888_pos_161343	-0.170506
chr1_243269278_243269296_pos_51000	-0.170507
chr2_200748416_200748434_pos_275679	-0.17051
chr1_202584652_202584670_pos_39187	-0.170514
chr11_76654117_76654135_pos_99214	-0.170517
chr19_21604590_21604608_pos_236967	-0.170517
chr1_89702064_89702082_pos_22929	-0.170518
chr11_63875764_63875782_pos_95340	-0.17052
chr17_73357566_73357584_pos_215849	-0.170522
chr2_33073176_33073194_pos_248639	-0.170525
chr1_230277342_230277360_pos_47365	-0.170527
chr10_91636050_91636068_pos_73443	-0.170529
chr13_75401314_75401332_pos_143912	-0.170534
chr1_7508764_7508782_pos_1570	-0.170537
chr2_140178774_140178792_pos_266980	-0.170537
chr15_89139907_89139925_pos_180701	-0.170538
chr5_139130782_139130800_pos_396268	-0.170539
chr16_29824377_29824395_pos_189504	-0.17054
chr6_143287489_143287507_pos_435245	-0.170548
chr1_162676856_162676874_pos_31409	-0.170549
chr3_65168981_65168999_pos_328067	-0.170549
chr10_24680862_24680880_pos_58261	-0.170554
chr2_197034304_197034322_pos_275162	-0.170554
chr19_32628058_32628076_pos_237358	-0.170561
chr3_129116452_129116470_pos_338525	-0.170561
chr15_71407648_71407666_pos_176053	-0.170562
chr9_68343148_68343166_pos_496058	-0.170562
chr1_112264720_112264738_pos_26531	-0.170563
chr12_27181239_27181257_pos_116567	-0.170569
chr3_71062888_71062906_pos_329780	-0.17057
chr10_76430653_76430671_pos_68807	-0.170572
chr8_126382126_126382144_pos_486630	-0.170572
chr15_99149189_99149207_pos_183591	-0.170574
chr2_85245161_85245179_pos_259319	-0.170576
chr3_122988703_122988721_pos_335722	-0.170578
chr6_56768014_56768032_pos_424077	-0.170581
chr9_76700982_76701000_pos_497723	-0.170581
chr5_89989848_89989866_pos_388854	-0.170582
chr1_201353712_201353730_pos_38121	-0.170584
chr15_77890926_77890944_pos_178084	-0.170584
chr15_99536696_99536714_pos_183964	-0.170585
chr20_32434210_32434228_pos_289770	-0.170585
chr6_108596568_108596586_pos_427856	-0.170586
chr16_17377780_17377798_pos_187856	-0.17059
chr10_70589838_70589856_pos_66547	-0.170601
chr4_76604900_76604918_pos_360084	-0.170602
chr7_15840379_15840397_pos_445015	-0.170602
chr9_18849996_18850014_pos_493904	-0.170607
chr1_66278310_66278328_pos_19434	-0.17061
chr5_83184664_83184682_pos_388240	-0.170615
chr1_222466259_222466277_pos_45142	-0.170624
chr12_50520834_50520852_pos_119899	-0.170624
chr16_85515238_85515256_pos_196935	-0.170628
chr4_124478160_124478178_pos_365991	-0.170628
chr8_23339230_23339248_pos_471629	-0.170628
chr5_83374714_83374732_pos_388243	-0.170631
chr16_24986564_24986582_pos_188867	-0.170633
chr11_76735898_76735916_pos_99238	-0.170637
chr3_171312000_171312018_pos_344562	-0.170644
chr6_71394326_71394344_pos_424405	-0.170644
chr8_58145912_58145930_pos_477639	-0.170646
chr17_76269145_76269163_pos_216652	-0.170647
chr14_104722212_104722230_pos_163980	-0.170649
chr15_82811496_82811514_pos_179066	-0.170651
chr8_66512614_66512632_pos_478543	-0.170651
chr1_89128860_89128878_pos_22837	-0.170652
chr9_98037568_98037586_pos_501892	-0.170658
chr11_44734064_44734082_pos_92360	-0.17066
chr6_113496305_113496323_pos_429388	-0.170661
chr5_126446822_126446840_pos_393722	-0.170663
chr9_70493214_70493232_pos_497085	-0.170666
chr17_38699349_38699367_pos_206846	-0.170668
chr3_141013692_141013710_pos_340326	-0.170669
chr11_119891711_119891729_pos_105610	-0.170674
chr1_82586704_82586722_pos_21602	-0.170678
chr22_46592504_46592522_pos_313551	-0.170678
chr3_119360496_119360514_pos_334739	-0.170684
chr1_200510374_200510392_pos_38007	-0.170685
chr16_54505801_54505819_pos_191068	-0.170687
chr6_128884820_128884838_pos_431691	-0.170687
chr6_152112596_152112614_pos_437285	-0.17069
chr6_162468498_162468516_pos_439656	-0.17069
chr6_118512190_118512208_pos_430112	-0.170691
chr16_73122952_73122970_pos_194487	-0.170692
chr14_25001399_25001417_pos_149842	-0.170695
chr2_108633482_108633500_pos_263164	-0.170699
chr10_98920048_98920066_pos_75365	-0.170701
chr19_11269694_11269712_pos_234754	-0.170703
chr5_173868051_173868069_pos_407282	-0.17071
chr10_115827506_115827524_pos_80203	-0.170711
chr1_78068800_78068818_pos_21007	-0.170715
chr1_41502564_41502582_pos_12588	-0.170716
chrX_68658646_68658664_pos_516218	-0.170716
chr11_34186666_34186684_pos_91154	-0.170718
chr6_33634544_33634562_pos_418143	-0.170718
chr3_184816929_184816947_pos_347142	-0.170724
chr7_838200_838218_pos_442350	-0.170724
chr10_36492765_36492783_pos_61782	-0.170725
chr15_57147136_57147154_pos_169956	-0.170726
chr6_156832304_156832322_pos_438094	-0.170728
chr15_98800817_98800835_pos_183300	-0.170729
chr9_114207250_114207268_pos_505290	-0.170731
chr12_95203101_95203119_pos_126967	-0.170732
chr19_47765994_47766012_pos_240321	-0.170733
chr12_96208552_96208570_pos_127245	-0.170735
chr16_65315192_65315210_pos_192516	-0.170736
chr2_111618261_111618279_pos_263908	-0.170738
chr11_130882284_130882302_pos_109455	-0.170739
chr5_170152022_170152040_pos_404981	-0.170739
chr2_20074014_20074032_pos_245403	-0.17074
chr8_121669801_121669819_pos_484892	-0.17074
chr12_67748141_67748159_pos_122890	-0.170741
chr1_54287988_54288006_pos_15282	-0.170742
chr12_104056082_104056100_pos_127877	-0.170751
chr6_164049004_164049022_pos_440652	-0.170753
chr2_9330248_9330266_pos_242954	-0.170755
chr12_62861126_62861144_pos_121950	-0.170756
chr3_23501440_23501458_pos_318318	-0.170758
chr15_39466518_39466536_pos_166989	-0.170759
chr12_64665596_64665614_pos_122162	-0.17076
chr20_33689238_33689256_pos_290173	-0.17076
chr3_114152635_114152653_pos_334107	-0.17076
chr20_18637152_18637170_pos_287987	-0.170768
chr20_8651800_8651818_pos_286604	-0.170769
chr3_124401880_124401898_pos_336542	-0.170769
chr3_128485146_128485164_pos_338219	-0.170769
chr2_27738022_27738040_pos_246764	-0.17077
chr19_11377266_11377284_pos_234765	-0.170773
chr6_39422006_39422024_pos_420407	-0.170774
chr17_77235598_77235616_pos_217167	-0.170775
chr8_38766864_38766882_pos_474963	-0.170776
chr15_85477826_85477844_pos_179812	-0.170777
chr4_20446043_20446061_pos_354141	-0.17078
chr8_79764108_79764126_pos_479272	-0.170782
chr9_130178410_130178428_pos_509508	-0.170782
chr1_15714586_15714604_pos_5055	-0.170783
chr14_105193311_105193329_pos_164154	-0.170783
chr1_43008748_43008766_pos_13161	-0.170784
chr8_28703331_28703349_pos_473014	-0.170787
chr2_45895706_45895724_pos_252767	-0.170788
chr5_148913650_148913668_pos_399636	-0.170793
chr12_42737893_42737911_pos_117828	-0.170795
chr10_114305006_114305024_pos_79522	-0.170796
chr11_19978907_19978925_pos_89678	-0.170798
chr5_72437080_72437098_pos_386000	-0.170798
chr8_38933412_38933430_pos_475121	-0.1708
chr10_44964490_44964508_pos_62471	-0.170801
chr17_78409005_78409023_pos_217954	-0.170803
chr5_141766020_141766038_pos_397355	-0.170807
chr15_83904732_83904750_pos_179267	-0.170809
chr1_53957536_53957554_pos_15221	-0.17081
chr10_90917584_90917602_pos_72728	-0.170812
chr4_124429492_124429510_pos_365963	-0.170814
chr17_12670206_12670224_pos_202400	-0.170817
chr7_134886352_134886370_pos_462753	-0.170817
chr8_23331002_23331020_pos_471616	-0.170822
chr11_32426062_32426080_pos_90796	-0.170824
chr2_64158038_64158056_pos_256189	-0.170827
chr6_21022803_21022821_pos_415857	-0.17083
chr8_124921676_124921694_pos_486256	-0.170831
chr14_99736998_99737016_pos_162600	-0.170832
chr1_156495883_156495901_pos_30390	-0.170834
chr13_49357906_49357924_pos_142008	-0.170839
chr14_64725378_64725396_pos_155501	-0.17084
chr3_29602519_29602537_pos_319579	-0.170841
chrX_69285986_69286004_pos_516626	-0.170842
chr1_27521374_27521392_pos_9060	-0.170843
chr10_21511608_21511626_pos_57607	-0.170846
chr15_81092609_81092627_pos_178790	-0.170847
chr9_19445642_19445660_pos_494096	-0.17085
chr8_70445218_70445236_pos_478813	-0.170852
chr2_54514792_54514810_pos_254668	-0.170855
chr5_175673202_175673220_pos_407728	-0.17086
chr11_12202309_12202327_pos_87082	-0.170864
chr5_34564285_34564303_pos_379903	-0.170869
chr6_43673571_43673589_pos_421570	-0.170869
chr1_43587723_43587741_pos_13424	-0.170872
chr3_16204132_16204150_pos_317340	-0.170874
chr10_132634612_132634630_pos_83835	-0.170881
chr11_120182810_120182828_pos_105678	-0.170881
chr19_923604_923622_pos_232051	-0.170882
chr12_91142352_91142370_pos_125215	-0.170888
chr13_113488590_113488608_pos_148711	-0.170889
chr10_88041692_88041710_pos_71849	-0.17089
chr15_74252358_74252376_pos_177045	-0.170892
chr7_55179274_55179292_pos_453376	-0.170896
chr11_68833126_68833144_pos_96953	-0.170897
chr2_37648094_37648112_pos_249711	-0.1709
chr5_115845402_115845420_pos_391774	-0.170904
chr19_35644344_35644362_pos_237682	-0.170907
chr3_188272244_188272262_pos_348439	-0.170909
chr7_129845578_129845596_pos_460953	-0.170911
chr5_52709605_52709623_pos_381553	-0.170912
chr5_40411008_40411026_pos_380793	-0.170913
chr13_29924094_29924112_pos_137379	-0.170915
chr8_61013423_61013441_pos_478066	-0.170916
chr11_65577542_65577560_pos_96205	-0.170917
chr4_17168718_17168736_pos_354015	-0.170919
chr13_27501438_27501456_pos_136471	-0.170921
chr3_45676250_45676268_pos_323757	-0.170921
chr16_14192722_14192740_pos_187343	-0.170925
chr10_10802798_10802816_pos_54540	-0.170928
chr10_122368760_122368778_pos_81612	-0.170928
chr19_4971370_4971388_pos_233325	-0.170936
chr14_59255378_59255396_pos_153886	-0.170937
chr17_16516648_16516666_pos_203143	-0.170937
chrX_33206728_33206746_pos_514063	-0.170937
chr1_116219262_116219280_pos_27510	-0.170939
chr20_31751387_31751405_pos_289514	-0.170941
chr7_50713162_50713180_pos_452786	-0.170941
chr12_114025876_114025894_pos_131167	-0.170942
chr13_39462501_39462519_pos_139462	-0.170946
chr3_27559932_27559950_pos_319166	-0.170947
chr3_45981536_45981554_pos_323825	-0.170951
chr2_160338984_160339002_pos_269672	-0.170954
chr3_157099502_157099520_pos_342996	-0.170954
chr6_56525452_56525470_pos_423902	-0.170956
chr4_185841150_185841168_pos_375580	-0.170962
chr1_35539316_35539334_pos_11036	-0.170963
chr9_127035552_127035570_pos_507938	-0.170963
chr2_178562248_178562266_pos_272779	-0.170965
chr6_25441982_25442000_pos_417060	-0.170965
chr8_140818386_140818404_pos_489674	-0.170965
chr11_106950124_106950142_pos_102396	-0.170967
chr1_51572556_51572574_pos_14810	-0.170971
chr2_159559617_159559635_pos_269340	-0.170971
chr3_184659072_184659090_pos_346955	-0.170973
chr1_85240858_85240876_pos_22074	-0.170974
chr2_231355938_231355956_pos_281665	-0.170975
chr6_36836556_36836574_pos_419480	-0.170976
chr3_167813397_167813415_pos_343744	-0.170977
chr7_55120787_55120805_pos_453285	-0.17098
chr2_55100063_55100081_pos_254970	-0.170984
chr12_2380595_2380613_pos_111458	-0.170986
chr5_36648488_36648506_pos_380170	-0.170986
chr15_62851008_62851026_pos_171997	-0.170991
chr7_111735827_111735845_pos_459140	-0.170991
chr16_88461646_88461664_pos_198022	-0.170993
chr14_68958622_68958640_pos_157150	-0.170994
chr17_27576716_27576734_pos_205071	-0.170996
chr9_88775067_88775085_pos_499166	-0.170997
chr1_67688744_67688762_pos_19940	-0.170999
chr14_105198626_105198644_pos_164170	-0.171001
chr3_42028594_42028612_pos_322505	-0.171001
chr12_50934589_50934607_pos_120042	-0.171003
chr21_26449416_26449434_pos_298563	-0.171007
chr13_107026002_107026020_pos_146814	-0.171008
chr1_55694387_55694405_pos_15997	-0.171011
chr10_83543348_83543366_pos_71013	-0.171013
chr20_23270569_23270587_pos_288890	-0.171015
chr16_70715418_70715436_pos_193962	-0.171017
chr19_42022878_42022896_pos_238837	-0.171017
chr13_110361390_110361408_pos_147661	-0.171018
chr7_136870870_136870888_pos_463119	-0.171018
chr20_40293800_40293818_pos_292082	-0.171019
chr21_34545438_34545456_pos_300181	-0.171023
chr10_36051730_36051748_pos_61657	-0.171024
chr11_92223894_92223912_pos_100871	-0.171024
chr5_68266832_68266850_pos_385458	-0.171027
chr1_28359790_28359808_pos_9594	-0.171028
chr2_31296710_31296728_pos_248242	-0.171031
chr11_123100788_123100806_pos_106738	-0.171036
chr3_187183234_187183252_pos_347877	-0.171039
chr5_32044706_32044724_pos_379394	-0.171043
chr7_134693512_134693530_pos_462433	-0.171043
chr17_39573784_39573802_pos_207070	-0.171045
chr2_9178184_9178202_pos_242757	-0.17105
chr5_59355434_59355452_pos_383776	-0.171052
chr11_45179538_45179556_pos_92773	-0.171059
chr19_2525344_2525362_pos_232518	-0.17106
chr10_11066772_11066790_pos_54785	-0.171064
chr8_48430424_48430442_pos_476607	-0.17107
chr15_29882836_29882854_pos_164851	-0.171071
chr9_131580210_131580228_pos_510288	-0.171071
chr17_2709195_2709213_pos_200098	-0.171073
chr22_17993197_17993215_pos_304291	-0.171077
chr6_90231155_90231173_pos_426576	-0.171078
chr1_113252276_113252294_pos_26793	-0.171079
chr13_33641092_33641110_pos_138708	-0.17108
chr3_18253146_18253164_pos_318044	-0.17108
chr14_22559631_22559649_pos_149179	-0.171082
chr5_6704684_6704702_pos_377056	-0.171082
chr11_85750382_85750400_pos_100162	-0.171083
chr6_125262626_125262644_pos_431179	-0.171086
chr10_129416170_129416188_pos_83173	-0.17109
chr4_87122481_87122499_pos_361778	-0.171092
chr5_149417358_149417376_pos_400200	-0.171097
chr5_154524005_154524023_pos_402366	-0.171098
chr2_2846508_2846526_pos_241850	-0.171102
chr21_34808124_34808142_pos_300283	-0.171104
chr11_126141220_126141238_pos_107515	-0.171107
chr14_92986318_92986336_pos_161762	-0.17111
chr20_57480806_57480824_pos_296295	-0.171113
chr5_143222992_143223010_pos_398617	-0.171116
chr22_17923108_17923126_pos_304119	-0.171118
chr5_81238666_81238684_pos_387742	-0.171118
chr12_3207148_3207166_pos_112076	-0.171123
chr1_200242590_200242608_pos_37976	-0.171124
chr20_59223418_59223436_pos_296834	-0.171126
chrX_150507780_150507798_pos_518994	-0.171126
chr16_83211846_83211864_pos_196046	-0.171136
chr12_115341616_115341634_pos_131672	-0.171137
chr10_122083605_122083623_pos_81268	-0.171141
chr22_46575824_46575842_pos_313495	-0.171143
chr11_114073474_114073492_pos_103599	-0.171144
chr1_203692886_203692904_pos_40006	-0.171145
chr5_113219208_113219226_pos_391395	-0.171146
chr1_81493350_81493368_pos_21342	-0.17115
chr2_48205572_48205590_pos_254078	-0.17115
chr15_74136650_74136668_pos_176953	-0.171157
chr6_35064553_35064571_pos_418639	-0.171159
chr9_113446511_113446529_pos_504756	-0.17116
chr11_13448974_13448992_pos_87936	-0.171163
chr13_39408746_39408764_pos_139387	-0.171166
chr5_160467704_160467722_pos_404167	-0.171167
chr1_93811751_93811769_pos_23903	-0.171168
chr3_69249484_69249502_pos_329128	-0.171168
chr7_15684328_15684346_pos_444945	-0.171168
chr6_166008594_166008612_pos_440946	-0.171172
chr17_45111310_45111328_pos_209431	-0.171173
chr19_42038770_42038788_pos_238856	-0.171178
chr7_130397394_130397412_pos_461262	-0.171178
chr15_78075962_78075980_pos_178221	-0.171179
chr3_122947742_122947760_pos_335606	-0.17118
chr7_44347690_44347708_pos_451243	-0.171181
chr8_120654370_120654388_pos_484719	-0.171181
chr9_37732550_37732568_pos_495554	-0.171184
chr22_50184173_50184191_pos_313993	-0.171188
chr9_112385002_112385020_pos_504552	-0.171196
chr10_16944750_16944768_pos_56453	-0.171197
chr19_11152880_11152898_pos_234659	-0.171197
chr4_2791096_2791114_pos_351492	-0.171198
chr5_10625398_10625416_pos_377545	-0.171199
chr8_98421284_98421302_pos_481753	-0.171203
chr7_6228538_6228556_pos_444173	-0.171204
chr9_129383068_129383086_pos_509117	-0.171206
chr4_57096182_57096200_pos_358893	-0.171207
chr12_2292218_2292236_pos_111354	-0.171209
chr2_219769754_219769772_pos_279972	-0.171209
chr11_57100386_57100404_pos_93979	-0.171211
chr16_69124126_69124144_pos_193485	-0.171212
chr22_37053520_37053538_pos_309997	-0.171213
chr11_110148487_110148505_pos_102638	-0.171215
chr2_189211356_189211374_pos_273978	-0.171218
chr21_29305660_29305678_pos_299213	-0.171218
chr14_99746373_99746391_pos_162629	-0.171222
chr9_115035906_115035924_pos_505429	-0.171224
chr1_100218032_100218050_pos_25050	-0.171226
chr1_94802000_94802018_pos_24428	-0.171228
chr12_4960302_4960320_pos_112734	-0.171233
chr14_58572178_58572196_pos_153588	-0.171235
chr1_91589607_91589625_pos_23219	-0.171237
chr19_47719177_47719195_pos_240286	-0.171242
chr6_169073636_169073654_pos_441578	-0.171242
chr2_46570602_46570620_pos_253441	-0.171243
chr5_68725979_68725997_pos_385575	-0.171243
chr8_130262818_130262836_pos_487737	-0.171245
chr21_29221522_29221540_pos_299186	-0.171249
chr14_68466806_68466824_pos_156344	-0.17125
chr13_20847801_20847819_pos_135391	-0.171252
chr18_22460801_22460819_pos_223313	-0.171258
chr2_45392029_45392047_pos_252526	-0.171265
chr2_28957009_28957027_pos_247352	-0.171267
chr4_5034779_5034797_pos_351882	-0.171267
chr7_131581778_131581796_pos_461623	-0.171268
chr1_25775590_25775608_pos_8260	-0.171269
chr6_5026718_5026736_pos_410158	-0.171272
chr1_92747965_92747983_pos_23584	-0.171278
chr8_130264058_130264076_pos_487743	-0.171281
chr13_109154706_109154724_pos_146904	-0.171284
chr4_72896788_72896806_pos_359505	-0.171288
chr8_1784728_1784746_pos_466329	-0.171289
chr4_168643148_168643166_pos_372470	-0.171291
chr10_44986894_44986912_pos_62533	-0.171292
chr5_151095496_151095514_pos_401617	-0.171293
chr5_89282268_89282286_pos_388760	-0.171296
chr11_112293096_112293114_pos_103003	-0.171297
chr17_27968273_27968291_pos_205149	-0.171299
chr15_66408918_66408936_pos_173453	-0.1713
chr5_142598340_142598358_pos_397858	-0.171304
chr11_65540924_65540942_pos_96173	-0.171306
chr16_53665314_53665332_pos_190666	-0.171308
chr21_38986132_38986150_pos_301340	-0.171308
chr19_4610202_4610220_pos_233237	-0.17131
chr9_133123404_133123422_pos_510920	-0.171312
chr9_125761642_125761660_pos_507636	-0.171314
chr14_23444536_23444554_pos_149524	-0.171318
chr14_61489438_61489456_pos_154748	-0.171319
chr4_75179550_75179568_pos_359705	-0.171319
chr8_133449486_133449504_pos_488621	-0.171322
chr4_149203900_149203918_pos_369742	-0.171323
chr10_69321922_69321940_pos_65917	-0.171326
chr5_82639383_82639401_pos_388168	-0.171327
chr1_236809280_236809298_pos_50370	-0.171328
chr4_124478208_124478226_pos_365992	-0.17133
chr18_36628510_36628528_pos_226266	-0.171333
chr2_26256063_26256081_pos_246421	-0.171333
chr10_127012684_127012702_pos_82742	-0.171337
chr20_4045948_4045966_pos_285870	-0.171337
chr3_11434225_11434243_pos_315545	-0.171339
chr18_2857290_2857308_pos_219778	-0.171343
chr5_125234412_125234430_pos_393472	-0.171343
chr6_141552762_141552780_pos_434890	-0.171343
chr1_40384640_40384658_pos_12081	-0.171345
chr10_90936866_90936884_pos_72823	-0.171347
chr9_14437754_14437772_pos_493332	-0.171348
chr1_117698936_117698954_pos_28118	-0.171349
chr1_155267690_155267708_pos_30062	-0.171354
chr14_35398386_35398404_pos_151173	-0.171362
chr7_106421694_106421712_pos_458533	-0.171363
chr12_46489932_46489950_pos_118668	-0.171365
chr16_68251960_68251978_pos_193330	-0.171365
chr1_214351855_214351873_pos_43470	-0.171367
chr19_13096284_13096302_pos_235091	-0.171367
chr13_98974240_98974258_pos_146124	-0.171368
chr5_149053154_149053172_pos_399735	-0.171369
chr10_110653188_110653206_pos_78252	-0.17137
chr16_72936072_72936090_pos_194215	-0.17137
chr17_1461354_1461372_pos_199205	-0.171373
chr10_4260802_4260820_pos_53348	-0.171377
chr17_43634924_43634942_pos_208592	-0.171377
chr2_172593922_172593940_pos_271617	-0.171377
chr12_110512612_110512630_pos_130467	-0.171379
chr17_15490851_15490869_pos_202949	-0.171384
chr6_11219756_11219774_pos_411775	-0.171385
chr7_136874120_136874138_pos_463150	-0.171386
chr16_56753566_56753584_pos_191486	-0.171387
chr17_82298402_82298420_pos_219208	-0.171388
chr11_115408555_115408573_pos_104189	-0.171389
chr3_188559172_188559190_pos_348673	-0.17139
chr1_21902144_21902162_pos_6716	-0.171393
chr2_47191884_47191902_pos_253904	-0.171394
chr4_173642648_173642666_pos_373521	-0.171394
chr12_19744983_19745001_pos_115297	-0.171398
chr4_173745884_173745902_pos_373618	-0.171401
chr8_9336254_9336272_pos_467342	-0.171401
chr16_82263810_82263828_pos_195790	-0.171403
chr3_177555020_177555038_pos_345871	-0.171404
chr5_149229156_149229174_pos_399910	-0.171404
chr17_57605130_57605148_pos_212200	-0.171406
chr9_84255192_84255210_pos_498374	-0.171414
chr1_168893537_168893555_pos_33156	-0.171415
chr5_172795346_172795364_pos_406233	-0.171415
chr5_172497184_172497202_pos_405855	-0.171416
chr4_185830354_185830372_pos_375480	-0.171419
chr4_52839252_52839270_pos_357587	-0.171422
chr10_86599906_86599924_pos_71347	-0.171425
chr10_73077124_73077142_pos_67661	-0.171428
chr1_231990431_231990449_pos_48166	-0.171433
chr13_42708434_42708452_pos_140421	-0.171433
chr6_5500874_5500892_pos_410304	-0.171436
chr12_18753300_18753318_pos_114977	-0.171439
chr19_41176273_41176291_pos_238653	-0.171439
chr15_68816102_68816120_pos_175127	-0.17144
chr10_114505130_114505148_pos_79669	-0.171441
chr17_46984438_46984456_pos_209825	-0.171441
chr4_156968846_156968864_pos_371301	-0.171441
chr12_105738460_105738478_pos_128477	-0.171444
chr12_20466166_20466184_pos_115632	-0.171445
chr2_106053258_106053276_pos_262964	-0.171446
chr12_82596136_82596154_pos_124580	-0.171447
chr7_2621496_2621514_pos_443002	-0.171449
chr2_40505687_40505705_pos_250956	-0.171453
chr3_146247254_146247272_pos_341184	-0.171455
chr2_163611358_163611376_pos_270260	-0.17146
chr20_58074274_58074292_pos_296562	-0.17146
chr16_67013344_67013362_pos_193014	-0.171463
chr11_130646412_130646430_pos_109221	-0.171464
chr1_153507248_153507266_pos_29542	-0.171466
chr1_23562454_23562472_pos_7315	-0.17147
chr6_111382810_111382828_pos_428544	-0.171474
chr5_115508000_115508018_pos_391706	-0.171475
chr20_3980684_3980702_pos_285856	-0.171477
chr1_27028104_27028122_pos_8698	-0.171478
chr10_94193556_94193574_pos_73945	-0.171481
chr13_23378145_23378163_pos_135747	-0.171481
chr9_127147418_127147436_pos_508056	-0.171485
chr4_57043671_57043689_pos_358794	-0.17149
chr19_14376092_14376110_pos_235373	-0.171492
chr11_130454356_130454374_pos_108951	-0.171494
chr16_24116213_24116231_pos_188706	-0.171494
chr22_25697498_25697516_pos_306065	-0.171494
chr8_116427632_116427650_pos_483754	-0.171497
chr20_34915968_34915986_pos_290497	-0.171498
chr3_48119200_48119218_pos_324360	-0.171498
chr9_37438454_37438472_pos_495536	-0.171498
chr12_15700966_15700984_pos_114866	-0.171504
chr2_66526507_66526525_pos_257056	-0.171504
chr1_163127512_163127530_pos_31515	-0.171506
chr14_54652231_54652249_pos_152732	-0.171511
chr14_54107282_54107300_pos_152556	-0.171514
chr4_139816892_139816910_pos_367344	-0.171515
chr17_31843280_31843298_pos_206112	-0.171516
chr5_57406148_57406166_pos_382971	-0.171517
chr2_119402912_119402930_pos_264367	-0.171518
chr1_61580042_61580060_pos_18130	-0.171519
chr4_26838202_26838220_pos_355240	-0.17152
chr6_133964178_133964196_pos_432522	-0.171522
chr16_85245750_85245768_pos_196700	-0.171525
chr13_110217219_110217237_pos_147309	-0.171526
chr6_168967579_168967597_pos_441549	-0.171526
chr19_18700948_18700966_pos_236695	-0.17153
chr2_43084288_43084306_pos_251875	-0.171533
chr11_118195608_118195626_pos_104994	-0.171535
chr17_17103312_17103330_pos_203288	-0.171536
chr11_36450320_36450338_pos_91824	-0.171541
chr12_122080589_122080607_pos_133257	-0.171548
chr6_154449012_154449030_pos_437562	-0.171551
chr12_96165176_96165194_pos_127212	-0.171552
chr12_93176368_93176386_pos_125910	-0.171555
chr14_50739864_50739882_pos_151595	-0.171562
chr12_110246762_110246780_pos_130286	-0.171565
chr9_71629066_71629084_pos_497215	-0.171566
chr15_77039374_77039392_pos_177664	-0.171568
chr16_84786176_84786194_pos_196357	-0.17157
chr2_102027502_102027520_pos_262243	-0.171575
chr9_123448454_123448472_pos_507103	-0.171575
chr14_64569172_64569190_pos_155385	-0.171577
chr6_1612286_1612304_pos_408784	-0.171578
chr6_138577600_138577618_pos_433832	-0.171578
chr9_38036540_38036558_pos_495773	-0.171579
chr13_50677496_50677514_pos_142468	-0.17158
chr11_116423094_116423112_pos_104369	-0.171582
chr2_12965538_12965556_pos_244194	-0.171584
chr17_918330_918348_pos_198837	-0.171585
chr17_44820676_44820694_pos_209206	-0.171585
chr2_46307428_46307446_pos_253100	-0.171585
chr2_172361628_172361646_pos_271531	-0.171598
chr5_74276308_74276326_pos_386373	-0.171598
chr3_46423707_46423725_pos_323929	-0.171602
chr2_86223251_86223269_pos_259860	-0.171607
chr3_17494674_17494692_pos_317968	-0.171608
chr12_106084246_106084264_pos_128723	-0.171612
chr20_568448_568466_pos_285182	-0.171613
chr3_62655414_62655432_pos_327396	-0.171613
chr1_110207876_110207894_pos_26147	-0.171616
chr11_76235834_76235852_pos_99004	-0.171619
chr5_67998732_67998750_pos_385247	-0.171624
chr1_27431132_27431150_pos_8938	-0.171626
chr2_148509715_148509733_pos_267874	-0.171626
chr15_101469812_101469830_pos_184705	-0.171627
chr16_50627417_50627435_pos_190448	-0.17163
chr2_68910058_68910076_pos_257447	-0.17163
chr13_31204870_31204888_pos_137762	-0.171633
chr22_35586550_35586568_pos_309003	-0.171635
chr7_70520133_70520151_pos_453959	-0.171641
chr3_146131262_146131280_pos_341084	-0.171648
chr6_157707202_157707220_pos_438543	-0.171652
chr15_41585220_41585238_pos_167666	-0.171658
chr3_30349834_30349852_pos_319752	-0.171659
chr22_42686558_42686576_pos_312065	-0.17166
chr2_54482836_54482854_pos_254632	-0.171661
chr12_90103258_90103276_pos_125141	-0.171672
chr6_138550608_138550626_pos_433793	-0.171672
chr15_64740650_64740668_pos_172941	-0.171673
chr17_31052196_31052214_pos_205867	-0.171673
chr16_29291011_29291029_pos_189474	-0.171681
chr10_78331603_78331621_pos_69323	-0.171682
chr3_64220938_64220956_pos_327583	-0.171682
chr1_30807564_30807582_pos_9817	-0.171685
chr14_53621746_53621764_pos_152446	-0.171691
chr4_47705838_47705856_pos_356955	-0.171691
chr9_112810446_112810464_pos_504627	-0.171691
chr4_3708152_3708170_pos_351792	-0.171693
chr10_104320361_104320379_pos_77236	-0.171694
chr2_219451851_219451869_pos_279591	-0.171696
chr3_149567464_149567482_pos_341627	-0.171698
chr20_44168684_44168702_pos_292719	-0.171702
chr1_20008709_20008727_pos_6180	-0.171703
chr7_28347452_28347470_pos_447431	-0.171704
chr10_119656956_119656974_pos_80874	-0.171707
chr19_1113386_1113404_pos_232116	-0.171712
chr10_122124626_122124644_pos_81324	-0.171713
chr12_26203802_26203820_pos_116391	-0.171713
chr5_148807548_148807566_pos_399495	-0.171717
chr7_136872639_136872657_pos_463137	-0.171718
chr4_98566818_98566836_pos_362734	-0.171721
chr13_113064644_113064662_pos_148530	-0.171724
chr2_96953168_96953186_pos_260701	-0.171724
chr11_130607416_130607434_pos_109170	-0.171728
chr20_47336406_47336424_pos_293580	-0.171729
chr10_67606635_67606653_pos_65663	-0.171732
chr14_54712290_54712308_pos_152883	-0.171734
chr18_36462978_36462996_pos_226109	-0.171734
chr3_33538804_33538822_pos_320504	-0.171734
chr8_141173369_141173387_pos_489906	-0.171734
chr11_131943838_131943856_pos_109572	-0.171736
chr19_18457120_18457138_pos_236538	-0.171737
chr9_14555097_14555115_pos_493364	-0.171739
chr1_209635242_209635260_pos_42145	-0.17174
chr11_128292408_128292426_pos_107910	-0.17174
chr3_26101272_26101290_pos_319003	-0.171742
chr6_13709094_13709112_pos_413045	-0.171746
chr11_111730891_111730909_pos_102817	-0.171748
chr15_87875431_87875449_pos_180402	-0.17175
chr3_156685919_156685937_pos_342844	-0.171751
chr17_68520154_68520172_pos_215112	-0.171755
chr15_57468632_57468650_pos_170217	-0.171756
chr3_65902457_65902475_pos_328328	-0.171757
chr10_72709064_72709082_pos_67545	-0.171762
chr10_35872950_35872968_pos_61611	-0.171768
chr7_35233304_35233322_pos_449082	-0.171768
chr8_8288716_8288734_pos_466761	-0.171768
chr6_156954340_156954358_pos_438208	-0.17177
chr10_126172002_126172020_pos_82679	-0.171772
chr11_3859768_3859786_pos_84872	-0.171775
chr6_56505993_56506011_pos_423884	-0.171776
chr4_20251374_20251392_pos_354124	-0.171777
chrX_38863906_38863924_pos_514215	-0.171777
chr12_91579282_91579300_pos_125321	-0.171779
chr16_69396282_69396300_pos_193519	-0.171784
chr11_130451534_130451552_pos_108930	-0.171788
chr16_49834618_49834636_pos_190256	-0.171791
chr22_23231654_23231672_pos_305129	-0.171792
chr2_101816130_101816148_pos_262178	-0.171794
chr11_73147999_73148017_pos_97856	-0.171795
chr7_134880938_134880956_pos_462744	-0.171795
chr5_15574971_15574989_pos_378473	-0.171796
chr11_69035686_69035704_pos_97063	-0.171798
chr7_92683132_92683150_pos_456279	-0.171802
chr8_22369136_22369154_pos_471087	-0.171802
chr8_75002702_75002720_pos_479102	-0.171802
chr7_134439972_134439990_pos_462349	-0.171804
chr14_99537670_99537688_pos_162452	-0.171809
chr15_59237385_59237403_pos_170998	-0.171811
chr3_121595958_121595976_pos_335450	-0.171817
chr4_147535288_147535306_pos_369190	-0.171818
chr6_170438562_170438580_pos_441863	-0.171821
chr6_85866125_85866143_pos_425976	-0.171825
chr3_29757742_29757760_pos_319629	-0.171826
chr3_153052194_153052212_pos_342535	-0.171831
chr1_65691594_65691612_pos_19280	-0.171833
chr3_8443278_8443296_pos_314727	-0.171833
chr11_86950584_86950602_pos_100596	-0.171836
chr10_4767318_4767336_pos_53586	-0.171837
chr13_99287868_99287886_pos_146215	-0.171842
chr4_148166409_148166427_pos_369616	-0.171842
chr19_6272309_6272327_pos_233934	-0.171843
chr3_107662568_107662586_pos_333097	-0.171844
chr6_42304478_42304496_pos_421214	-0.171846
chr8_123513152_123513170_pos_485387	-0.171847
chr3_187186014_187186032_pos_347881	-0.171849
chr6_75402402_75402420_pos_424797	-0.17185
chr6_142819970_142819988_pos_434991	-0.171851
chr1_156665172_156665190_pos_30464	-0.171852
chr12_93336240_93336258_pos_126075	-0.171853
chr3_16742285_16742303_pos_317564	-0.17186
chr14_74488990_74489008_pos_158642	-0.171864
chr15_63916235_63916253_pos_172622	-0.171868
chr1_218374474_218374492_pos_44172	-0.17187
chr5_175598421_175598439_pos_407637	-0.171876
chr10_58458114_58458132_pos_63759	-0.171878
chr21_39124854_39124872_pos_301512	-0.171886
chr5_32033166_32033184_pos_379384	-0.171891
chr8_29665444_29665462_pos_473387	-0.171891
chr6_6659902_6659920_pos_410533	-0.171892
chr1_36366259_36366277_pos_11329	-0.171897
chr22_35313058_35313076_pos_308868	-0.171899
chr19_50357736_50357754_pos_240907	-0.171903
chr14_74648508_74648526_pos_158800	-0.171904
chr11_128604800_128604818_pos_108349	-0.171908
chr8_123650488_123650506_pos_485582	-0.17191
chr3_71134038_71134056_pos_329937	-0.17192
chr8_80615332_80615350_pos_479473	-0.171922
chr3_66376496_66376514_pos_328596	-0.171924
chr6_111204667_111204685_pos_428513	-0.171924
chr1_156086402_156086420_pos_30194	-0.171926
chr1_207824048_207824066_pos_41442	-0.171926
chr1_232320252_232320270_pos_48322	-0.171926
chr10_18358532_18358550_pos_57042	-0.171926
chr10_97840254_97840272_pos_75140	-0.171926
chr11_8771549_8771567_pos_85466	-0.171926
chr12_31031580_31031598_pos_117209	-0.171926
chr12_114450934_114450952_pos_131544	-0.171926
chr12_122072864_122072882_pos_133253	-0.171926
chr13_80138074_80138092_pos_144678	-0.171926
chr16_54511408_54511426_pos_191095	-0.171926
chr16_85158065_85158083_pos_196582	-0.171926
chr17_50034284_50034302_pos_210638	-0.171926
chr17_50034312_50034330_pos_210639	-0.171926
chr17_50931952_50931970_pos_211332	-0.171926
chr2_43046831_43046849_pos_251820	-0.171926
chr2_66555258_66555276_pos_257069	-0.171926
chr2_217980514_217980532_pos_279199	-0.171926
chr3_56995649_56995667_pos_326228	-0.171926
chr4_15234320_15234338_pos_353617	-0.171926
chr4_25089220_25089238_pos_354875	-0.171926
chr4_118890713_118890731_pos_364528	-0.171926
chr4_151262686_151262704_pos_369947	-0.171926
chr4_159104496_159104514_pos_371830	-0.171926
chr5_102931814_102931832_pos_389926	-0.171926
chr5_159050158_159050176_pos_403652	-0.171926
chr6_5500942_5500960_pos_410305	-0.171926
chr6_25835900_25835918_pos_417064	-0.171926
chr6_90231993_90232011_pos_426580	-0.171926
chr6_148244962_148244980_pos_436000	-0.171926
chr6_148871126_148871144_pos_436261	-0.171926
chr7_30520906_30520924_pos_448212	-0.171926
chr7_47316124_47316142_pos_451861	-0.171926
chr7_128357245_128357263_pos_460624	-0.171926
chr7_140567314_140567332_pos_464369	-0.171926
chr8_28810602_28810620_pos_473136	-0.171926
chr9_14344110_14344128_pos_493174	-0.171926
chr9_88873090_88873108_pos_499250	-0.171926
chr9_126952633_126952651_pos_507848	-0.171926
chrX_39687511_39687529_pos_514421	-0.171926
chrX_115615501_115615519_pos_517698	-0.171926
chrX_135000279_135000297_pos_518546	-0.171926
chr2_40514518_40514536_pos_251019	-0.171929
chr2_46981298_46981316_pos_253652	-0.171931
chr12_76685619_76685637_pos_124051	-0.171932
chr3_37580452_37580470_pos_321089	-0.171933
chr8_41324452_41324470_pos_475621	-0.171937
chr10_132469737_132469755_pos_83623	-0.171938
chr11_13011621_13011639_pos_87804	-0.171938
chr8_93944606_93944624_pos_480564	-0.171943
chr14_59408325_59408343_pos_154156	-0.171944
chr8_94259248_94259266_pos_480746	-0.171946
chr2_48416033_48416051_pos_254137	-0.17195
chr6_149015008_149015026_pos_436315	-0.17195
chr8_80504057_80504075_pos_479437	-0.171953
chr12_27505928_27505946_pos_116730	-0.171954
chr16_30854836_30854854_pos_189660	-0.171955
chr18_3224323_3224341_pos_220131	-0.171962
chr3_141308841_141308859_pos_340553	-0.171962
chr19_49547064_49547082_pos_240739	-0.171965
chr5_160356744_160356762_pos_404144	-0.171965
chr7_25638424_25638442_pos_446832	-0.171966
chr2_28607294_28607312_pos_247194	-0.171971
chr18_36672752_36672770_pos_226323	-0.171973
chr18_37625052_37625070_pos_226404	-0.171974
chr18_13222717_13222735_pos_222028	-0.171977
chr3_119238746_119238764_pos_334573	-0.171977
chr9_19457607_19457625_pos_494103	-0.171983
chr9_83185968_83185986_pos_498195	-0.171984
chr15_57403176_57403194_pos_170126	-0.171991
chr12_93803710_93803728_pos_126370	-0.171992
chr17_2094778_2094796_pos_199766	-0.171992
chr5_177481730_177481748_pos_408023	-0.171996
chr1_6961918_6961936_pos_1370	-0.171998
chr12_67773742_67773760_pos_122928	-0.171998
chr16_12319962_12319980_pos_187200	-0.171998
chr5_58226535_58226553_pos_383406	-0.171998
chr18_23231867_23231885_pos_223807	-0.172001
chr3_12193726_12193744_pos_315945	-0.172001
chr2_168137578_168137596_pos_270698	-0.172003
chr14_24873748_24873766_pos_149726	-0.172008
chr22_24289620_24289638_pos_305547	-0.172008
chr5_113119438_113119456_pos_391256	-0.172009
chr3_71007778_71007796_pos_329695	-0.172011
chr8_141022172_141022190_pos_489705	-0.172011
chr5_78592174_78592192_pos_387055	-0.172014
chr14_55400074_55400092_pos_153251	-0.172018
chr8_18689152_18689170_pos_470041	-0.172018
chr9_131408108_131408126_pos_510232	-0.172018
chr4_52874090_52874108_pos_357666	-0.17202
chr11_96200466_96200484_pos_101579	-0.172022
chr2_177172518_177172536_pos_272599	-0.172023
chr21_44793402_44793420_pos_302661	-0.172024
chr14_91317854_91317872_pos_161371	-0.172028
chr1_27565682_27565700_pos_9235	-0.172029
chr3_177337170_177337188_pos_345729	-0.172029
chrX_70480050_70480068_pos_516756	-0.172035
