## Supplementary File 1 for "Prioritizing Cardiovascular Disease-Associated Variants Altering NKX2-5 Binding through an Integrative Computational Approach" (part 23 of 48)

### Sheet: NKX2-5 footprint scores (continued)
Heart footprints in enhancers score for NKX2-5 binding
chr13_110226130_110226148_pos_147335	-0.172037
chr6_56744672_56744690_pos_424063	-0.172041
chr2_234823999_234824017_pos_282173	-0.172042
chr7_1668559_1668577_pos_442590	-0.172042
chr3_185658540_185658558_pos_347235	-0.172043
chr12_5586408_5586426_pos_112983	-0.172045
chr11_75954305_75954323_pos_98872	-0.172047
chr22_24303238_24303256_pos_305557	-0.172047
chr8_38441076_38441094_pos_474789	-0.172048
chr5_76326905_76326923_pos_386677	-0.172049
chr3_115218145_115218163_pos_334388	-0.172052
chr3_120555536_120555554_pos_335329	-0.172054
chrX_57907242_57907260_pos_515919	-0.172054
chr12_49750578_49750596_pos_119618	-0.172058
chr9_121640134_121640152_pos_506504	-0.172058
chr19_3057348_3057366_pos_232779	-0.172062
chr1_2383098_2383116_pos_471	-0.172063
chr10_48247934_48247952_pos_62767	-0.172065
chr3_186936254_186936272_pos_347603	-0.172066
chr20_63949126_63949144_pos_297732	-0.172067
chr7_50712996_50713014_pos_452784	-0.172071
chr15_36880836_36880854_pos_166139	-0.172072
chr8_26641656_26641674_pos_472495	-0.172078
chr2_158846016_158846034_pos_268845	-0.17208
chr6_143223114_143223132_pos_435212	-0.17208
chr1_117696526_117696544_pos_28104	-0.172085
chr3_124793317_124793335_pos_336751	-0.172085
chr14_83977342_83977360_pos_160233	-0.172086
chr12_1993490_1993508_pos_110978	-0.172089
chr3_169939472_169939490_pos_344322	-0.17209
chr10_78806392_78806410_pos_69697	-0.172093
chr6_14619588_14619606_pos_413260	-0.172094
chr7_144520042_144520060_pos_464612	-0.1721
chr11_61851052_61851070_pos_94780	-0.172102
chr12_108114298_108114316_pos_129230	-0.172103
chr6_166598746_166598764_pos_441061	-0.172104
chr8_25958648_25958666_pos_472096	-0.172104
chr16_10980066_10980084_pos_186722	-0.172109
chr18_22543977_22543995_pos_223472	-0.172112
chr4_10173992_10174010_pos_353110	-0.172119
chr2_54423414_54423432_pos_254452	-0.17212
chr5_65062892_65062910_pos_384295	-0.172126
chr10_29857690_29857708_pos_59356	-0.172131
chr16_85460062_85460080_pos_196849	-0.172131
chr12_89235867_89235885_pos_124931	-0.172138
chr10_84902340_84902358_pos_71123	-0.17214
chr8_116427708_116427726_pos_483756	-0.172143
chr2_27243701_27243719_pos_246660	-0.172147
chr17_229314_229332_pos_198473	-0.172155
chr6_16543624_16543642_pos_414359	-0.172158
chr4_16290002_16290020_pos_353891	-0.172167
chr1_23548993_23549011_pos_7264	-0.17217
chr3_26100392_26100410_pos_318995	-0.17217
chr6_156783218_156783236_pos_438065	-0.17217
chr3_29347018_29347036_pos_319438	-0.172174
chr7_130393231_130393249_pos_461244	-0.172174
chr3_42179236_42179254_pos_322767	-0.172175
chr4_76606786_76606804_pos_360091	-0.172176
chr12_76634050_76634068_pos_124031	-0.172179
chr14_33930608_33930626_pos_150765	-0.172183
chr1_47738842_47738860_pos_14331	-0.172188
chr2_30620286_30620304_pos_248028	-0.172191
chr7_107463378_107463396_pos_458765	-0.172193
chr3_60056168_60056186_pos_326956	-0.172194
chr16_55559540_55559558_pos_191275	-0.172195
chr3_195863784_195863802_pos_350763	-0.172196
chr5_158599358_158599376_pos_403419	-0.172197
chr4_52838118_52838136_pos_357577	-0.172198
chr15_29864662_29864680_pos_164812	-0.172202
chr21_45364275_45364293_pos_303107	-0.172202
chr1_101288664_101288682_pos_25439	-0.172205
chr15_98652020_98652038_pos_183024	-0.172205
chr17_7886734_7886752_pos_201210	-0.172206
chr11_65505940_65505958_pos_96116	-0.172209
chr4_147816993_147817011_pos_369374	-0.172209
chr2_19747239_19747257_pos_245263	-0.17221
chr2_54402514_54402532_pos_254419	-0.17221
chr2_23570265_23570283_pos_245834	-0.172211
chr6_156557836_156557854_pos_438002	-0.172214
chr2_121429146_121429164_pos_264910	-0.172221
chr20_37327980_37327998_pos_291227	-0.172221
chr1_234970952_234970970_pos_49797	-0.172222
chr4_102440108_102440126_pos_363096	-0.172222
chr19_14375416_14375434_pos_235362	-0.172224
chr6_163420580_163420598_pos_440227	-0.172225
chr2_219476436_219476454_pos_279642	-0.172227
chr4_157701073_157701091_pos_371340	-0.172227
chrX_10830988_10831006_pos_512749	-0.172228
chr1_234719412_234719430_pos_49425	-0.172229
chr1_203558574_203558592_pos_39801	-0.17223
chr11_103537434_103537452_pos_102267	-0.172232
chr4_147589590_147589608_pos_369193	-0.172233
chr11_57799302_57799320_pos_94252	-0.17224
chr13_109413526_109413544_pos_146994	-0.17224
chr2_19818390_19818408_pos_245313	-0.172241
chr2_102227908_102227926_pos_262391	-0.172245
chr10_72315328_72315346_pos_67467	-0.172246
chr1_204108796_204108814_pos_40112	-0.172249
chr19_41409438_41409456_pos_238756	-0.172255
chr9_94168670_94168688_pos_500666	-0.172255
chr2_33141582_33141600_pos_248707	-0.172257
chr21_26964509_26964527_pos_298678	-0.17226
chr9_136675143_136675161_pos_512108	-0.172263
chr17_64200680_64200698_pos_213966	-0.172267
chr10_30645522_30645540_pos_59671	-0.172268
chrX_73850642_73850660_pos_516970	-0.172271
chr1_7645640_7645658_pos_1708	-0.172272
chr5_54793736_54793754_pos_382163	-0.172275
chr12_116319786_116319804_pos_131909	-0.17228
chr6_35263258_35263276_pos_418842	-0.17228
chr3_42473720_42473738_pos_322834	-0.172282
chr12_118327708_118327726_pos_132316	-0.172287
chr20_10360027_10360045_pos_286948	-0.172291
chr17_55620478_55620496_pos_211536	-0.172298
chr2_46812802_46812820_pos_253528	-0.172299
chr12_24499864_24499882_pos_116108	-0.172301
chr6_46935731_46935749_pos_422674	-0.172307
chr10_97542319_97542337_pos_74965	-0.172308
chr20_40968894_40968912_pos_292154	-0.172308
chr1_172399657_172399675_pos_33946	-0.17231
chr1_81680222_81680240_pos_21388	-0.172312
chr7_134992867_134992885_pos_462809	-0.172313
chr15_36775484_36775502_pos_166060	-0.172314
chr3_169390174_169390192_pos_344049	-0.172318
chr4_151671832_151671850_pos_370085	-0.172319
chr3_189338569_189338587_pos_348856	-0.17232
chr14_68807392_68807410_pos_156959	-0.172322
chr11_21827086_21827104_pos_89929	-0.172325
chr1_63795100_63795118_pos_18577	-0.172329
chr9_124660440_124660458_pos_507288	-0.172329
chr5_107467300_107467318_pos_390150	-0.17233
chr1_150214370_150214388_pos_29057	-0.172331
chr10_130301190_130301208_pos_83382	-0.172331
chr7_129830776_129830794_pos_460929	-0.172331
chrX_24467796_24467814_pos_513896	-0.172331
chr4_143391442_143391460_pos_368581	-0.172334
chr13_34883376_34883394_pos_138847	-0.172335
chr19_46970908_46970926_pos_240003	-0.172341
chr12_59041731_59041749_pos_121644	-0.172342
chr1_159005322_159005340_pos_30803	-0.172357
chr6_142827411_142827429_pos_435010	-0.172358
chr1_33408274_33408292_pos_10763	-0.172359
chr5_154015258_154015276_pos_402094	-0.172359
chr10_15313316_15313334_pos_56083	-0.172368
chr2_121525103_121525121_pos_264955	-0.172373
chr10_129046284_129046302_pos_83126	-0.172374
chr13_30866778_30866796_pos_137673	-0.172374
chr14_73762204_73762222_pos_158528	-0.172374
chr3_189338530_189338548_pos_348855	-0.172385
chr4_41212742_41212760_pos_356479	-0.172389
chr7_25626950_25626968_pos_446808	-0.172391
chr4_13705689_13705707_pos_353331	-0.172395
chr4_138610144_138610162_pos_366915	-0.172395
chr3_73451874_73451892_pos_330963	-0.172402
chr18_36461068_36461086_pos_226100	-0.172406
chr16_87127059_87127077_pos_197540	-0.172408
chr3_120559504_120559522_pos_335357	-0.172409
chr3_124468468_124468486_pos_336573	-0.172411
chr15_35697934_35697952_pos_165780	-0.172422
chr1_224498267_224498285_pos_45542	-0.172423
chr2_197158220_197158238_pos_275211	-0.172424
chr5_138504883_138504901_pos_396015	-0.172424
chr17_44374868_44374886_pos_208965	-0.172427
chrX_46587948_46587966_pos_515357	-0.172428
chr2_196113046_196113064_pos_274872	-0.172432
chr4_142406045_142406063_pos_368293	-0.172436
chr15_85707846_85707864_pos_180174	-0.172442
chr14_89041036_89041054_pos_160490	-0.172443
chr6_2449380_2449398_pos_409221	-0.172447
chr1_26094599_26094617_pos_8414	-0.172449
chr5_16152589_16152607_pos_378705	-0.172449
chr3_151228320_151228338_pos_342148	-0.172455
chr11_116425150_116425168_pos_104379	-0.172456
chr12_25855846_25855864_pos_116237	-0.172457
chr18_75053433_75053451_pos_231160	-0.172457
chr3_5023470_5023488_pos_314615	-0.17246
chr22_39185768_39185786_pos_310935	-0.172461
chr3_129658472_129658490_pos_338929	-0.172465
chr1_9376074_9376092_pos_2776	-0.172467
chr3_177887281_177887299_pos_346075	-0.17247
chr8_27333324_27333342_pos_472635	-0.17247
chr13_91144092_91144110_pos_145030	-0.172471
chr1_59178596_59178614_pos_16966	-0.172472
chr5_156395878_156395896_pos_402742	-0.172472
chr12_15719608_15719626_pos_114888	-0.172475
chr20_57441136_57441154_pos_296220	-0.172475
chr5_146966290_146966308_pos_399124	-0.172482
chr4_173540852_173540870_pos_373464	-0.172483
chr8_18076028_18076046_pos_469938	-0.172486
chr1_95014032_95014050_pos_24621	-0.172488
chr18_3182085_3182103_pos_220086	-0.172488
chr17_68397292_68397310_pos_214973	-0.17249
chr11_47466376_47466394_pos_93651	-0.172492
chr8_143505870_143505888_pos_490288	-0.172493
chr19_17137598_17137616_pos_236175	-0.172494
chr2_30583366_30583384_pos_247998	-0.172494
chr8_143874526_143874544_pos_490356	-0.172497
chr11_19206888_19206906_pos_89200	-0.172498
chr10_11177586_11177604_pos_54927	-0.172499
chr22_27107916_27107934_pos_306326	-0.172502
chr14_93064670_93064688_pos_161869	-0.172505
chr3_111908643_111908661_pos_333590	-0.172505
chr6_137213366_137213384_pos_433312	-0.172505
chr11_126352254_126352272_pos_107600	-0.172507
chr9_137271790_137271808_pos_512249	-0.17251
chr11_78801362_78801380_pos_99691	-0.172513
chrX_100649372_100649390_pos_517168	-0.172514
chr1_209801682_209801700_pos_42236	-0.172515
chr3_157111798_157111816_pos_343038	-0.172515
chr4_16827964_16827982_pos_353952	-0.172516
chr10_69390350_69390368_pos_66018	-0.172518
chr14_61189369_61189387_pos_154476	-0.172518
chr5_119309077_119309095_pos_392096	-0.172524
chr1_27403072_27403090_pos_8868	-0.172525
chr7_71240146_71240164_pos_454117	-0.172525
chr9_130423472_130423490_pos_509606	-0.172525
chr15_39493982_39494000_pos_167019	-0.172526
chr5_170751764_170751782_pos_405126	-0.172527
chr8_19532042_19532060_pos_470487	-0.172528
chr14_56005805_56005823_pos_153399	-0.172529
chr19_2772098_2772116_pos_232685	-0.172529
chr2_74092471_74092489_pos_258919	-0.17253
chr18_37624469_37624487_pos_226400	-0.172531
chr19_38267256_38267274_pos_237867	-0.172533
chr3_177694570_177694588_pos_345929	-0.172533
chr2_74876194_74876212_pos_259126	-0.172536
chr20_38140146_38140164_pos_291632	-0.172536
chr3_129497768_129497786_pos_338718	-0.172537
chr10_104331946_104331964_pos_77273	-0.172539
chr14_71242436_71242454_pos_157734	-0.172541
chr16_78985212_78985230_pos_195346	-0.17255
chr6_24889270_24889288_pos_416787	-0.17255
chr2_160403558_160403576_pos_269754	-0.172551
chr9_121684546_121684564_pos_506554	-0.172555
chr6_3697664_3697682_pos_409695	-0.172557
chr2_181853812_181853830_pos_273314	-0.172558
chr13_39350648_39350666_pos_139322	-0.17256
chr8_54524924_54524942_pos_477300	-0.17256
chr13_79783186_79783204_pos_144553	-0.172562
chr9_109895148_109895166_pos_503821	-0.172565
chr12_6167778_6167796_pos_113098	-0.172566
chr2_187403886_187403904_pos_273698	-0.172567
chr3_123380314_123380332_pos_335962	-0.172568
chr1_166926030_166926048_pos_32397	-0.17257
chr7_130915826_130915844_pos_461345	-0.172577
chr11_86202915_86202933_pos_100275	-0.172584
chr9_68975662_68975680_pos_496454	-0.172584
chr1_151474366_151474384_pos_29329	-0.172587
chr9_120920316_120920334_pos_506028	-0.172587
chr17_43694482_43694500_pos_208627	-0.172598
chr15_74385554_74385572_pos_177065	-0.1726
chr18_24991002_24991020_pos_224170	-0.172604
chr5_11013711_11013729_pos_377683	-0.172605
chrX_118521636_118521654_pos_517747	-0.172606
chr15_71448180_71448198_pos_176083	-0.172607
chr5_160467212_160467230_pos_404163	-0.17261
chr14_53963825_53963843_pos_152545	-0.172611
chr2_105725602_105725620_pos_262835	-0.172617
chr1_60984090_60984108_pos_17429	-0.172624
chr2_46010968_46010986_pos_252844	-0.172634
chr1_210239385_210239403_pos_42273	-0.172635
chr22_18057885_18057903_pos_304354	-0.172635
chr6_121439513_121439531_pos_430626	-0.172635
chr10_63172086_63172104_pos_65209	-0.172636
chr4_168766759_168766777_pos_372586	-0.172644
chr3_69816270_69816288_pos_329465	-0.172646
chr15_92105778_92105796_pos_181845	-0.172647
chr9_135704752_135704770_pos_511730	-0.172648
chr1_50332014_50332032_pos_14626	-0.172652
chr5_74361056_74361074_pos_386410	-0.172655
chr1_1909678_1909696_pos_233	-0.172657
chr16_48607174_48607192_pos_190016	-0.172663
chr1_220357490_220357508_pos_44651	-0.172664
chr6_12601956_12601974_pos_412441	-0.172665
chr12_121924887_121924905_pos_133156	-0.172673
chr5_132225400_132225418_pos_394604	-0.172673
chr13_110157904_110157922_pos_147273	-0.172674
chr14_74973528_74973546_pos_158915	-0.172674
chr17_72192283_72192301_pos_215628	-0.172676
chr20_38088015_38088033_pos_291520	-0.172676
chr2_31274521_31274539_pos_248219	-0.172677
chr1_65963347_65963365_pos_19290	-0.172678
chrX_39642734_39642752_pos_514409	-0.172679
chr12_81209584_81209602_pos_124534	-0.17268
chr18_22166656_22166674_pos_222609	-0.17268
chr8_141820774_141820792_pos_490125	-0.172681
chr19_1244541_1244559_pos_232186	-0.172682
chr1_230752578_230752596_pos_47463	-0.172683
chr2_12538552_12538570_pos_243930	-0.172686
chr5_55992436_55992454_pos_382468	-0.172687
chr3_14234806_14234824_pos_316726	-0.17269
chr4_168502956_168502974_pos_372341	-0.172692
chr7_98132058_98132076_pos_456917	-0.172695
chr5_151023358_151023376_pos_401550	-0.172701
chr6_155755354_155755372_pos_437943	-0.172704
chr9_127174614_127174632_pos_508080	-0.172704
chr1_94328202_94328220_pos_24197	-0.172711
chr20_32429118_32429136_pos_289739	-0.172712
chr9_94885471_94885489_pos_500910	-0.172715
chr14_75291702_75291720_pos_159062	-0.172721
chr2_217554004_217554022_pos_278698	-0.172721
chr5_157560696_157560714_pos_403169	-0.172722
chr16_64419952_64419970_pos_192406	-0.172723
chr2_46335450_46335468_pos_253175	-0.172724
chr11_20013862_20013880_pos_89746	-0.172725
chr1_9294722_9294740_pos_2710	-0.172726
chr2_217555167_217555185_pos_278699	-0.172726
chr20_38171468_38171486_pos_291728	-0.172727
chrX_53317709_53317727_pos_515783	-0.172731
chr3_123381254_123381272_pos_335966	-0.172736
chr17_42007452_42007470_pos_207985	-0.172738
chr6_129284431_129284449_pos_431860	-0.172738
chr11_94855886_94855904_pos_101159	-0.17274
chr1_39658208_39658226_pos_11947	-0.172741
chr16_55559867_55559885_pos_191276	-0.172742
chr9_13427850_13427868_pos_492246	-0.172745
chr17_59858602_59858620_pos_213102	-0.172746
chr8_121545766_121545784_pos_484853	-0.172746
chr9_110192862_110192880_pos_504230	-0.172747
chr15_41561910_41561928_pos_167639	-0.172751
chr14_61111694_61111712_pos_154417	-0.172752
chr8_80753529_80753547_pos_479616	-0.172752
chr14_68350012_68350030_pos_156173	-0.172754
chr4_119286588_119286606_pos_364875	-0.172756
chr9_643070_643088_pos_490794	-0.172756
chr19_11142828_11142846_pos_234639	-0.172758
chr7_113892236_113892254_pos_459450	-0.172762
chr8_109577538_109577556_pos_483638	-0.172762
chr8_132300348_132300366_pos_488111	-0.172765
chr2_64273718_64273736_pos_256231	-0.172766
chr2_204453898_204453916_pos_276525	-0.172767
chr13_35994358_35994376_pos_138985	-0.172768
chr22_37752590_37752608_pos_310280	-0.172768
chr19_29845390_29845408_pos_237123	-0.172779
chr6_34560132_34560150_pos_418362	-0.17278
chr12_93184497_93184515_pos_125951	-0.172782
chr9_121354432_121354450_pos_506210	-0.172783
chr22_24434933_24434951_pos_305657	-0.172785
chr10_69057508_69057526_pos_65855	-0.172787
chr6_136148248_136148266_pos_433075	-0.172789
chr10_17238780_17238798_pos_56771	-0.172794
chr9_8871476_8871494_pos_492105	-0.172795
chr15_57789630_57789648_pos_170591	-0.172797
chr4_140635824_140635842_pos_367708	-0.172808
chr2_37460574_37460592_pos_249580	-0.172809
chr22_38436132_38436150_pos_310630	-0.172809
chrX_40872992_40873010_pos_515001	-0.172809
chr3_64901506_64901524_pos_327895	-0.17281
chr7_107610589_107610607_pos_458897	-0.17281
chr1_15663314_15663332_pos_5022	-0.172812
chr1_112881048_112881066_pos_26639	-0.172812
chr3_186965264_186965282_pos_347713	-0.172812
chr10_63670352_63670370_pos_65388	-0.172821
chr19_18304611_18304629_pos_236422	-0.172823
chr15_52233507_52233525_pos_169583	-0.172824
chr10_866806_866824_pos_52243	-0.172829
chr4_169658019_169658037_pos_372982	-0.17283
chr9_69131710_69131728_pos_496575	-0.172832
chr2_106117354_106117372_pos_262969	-0.172833
chr17_75444197_75444215_pos_216337	-0.172835
chr11_106988818_106988836_pos_102432	-0.172837
chr7_149865632_149865650_pos_464751	-0.172838
chr8_29276227_29276245_pos_473302	-0.172838
chr2_236576312_236576330_pos_282768	-0.172843
chr4_99662021_99662039_pos_362869	-0.172844
chr14_93059962_93059980_pos_161857	-0.172851
chr22_37975954_37975972_pos_310390	-0.172851
chr8_123156815_123156833_pos_485225	-0.172851
chr18_48853778_48853796_pos_227677	-0.172854
chr1_2305780_2305798_pos_423	-0.172856
chr17_45279066_45279084_pos_209528	-0.172856
chr10_104256785_104256803_pos_77143	-0.172857
chr12_121839514_121839532_pos_133145	-0.172857
chr14_99579994_99580012_pos_162520	-0.172865
chr2_85175330_85175348_pos_259287	-0.172868
chr4_48247878_48247896_pos_357189	-0.17287
chr17_65532150_65532168_pos_214297	-0.172871
chr10_78754822_78754840_pos_69648	-0.172874
chr21_38496330_38496348_pos_301099	-0.172874
chr8_1796498_1796516_pos_466357	-0.172874
chr7_99453160_99453178_pos_457168	-0.172878
chr2_16407794_16407812_pos_244587	-0.172879
chr14_24123255_24123273_pos_149622	-0.17288
chr1_59919187_59919205_pos_17285	-0.172888
chr18_36306158_36306176_pos_225842	-0.172888
chr2_119485536_119485554_pos_264397	-0.172888
chr2_96763820_96763838_pos_260544	-0.172889
chr8_11858786_11858804_pos_468529	-0.172889
chr4_78270202_78270220_pos_360617	-0.172891
chr2_54440902_54440920_pos_254508	-0.172896
chr2_37659870_37659888_pos_249749	-0.172903
chr1_21901892_21901910_pos_6714	-0.172904
chrX_153381610_153381628_pos_519156	-0.172906
chr20_33689146_33689164_pos_290171	-0.172907
chr5_176781032_176781050_pos_407894	-0.172909
chr10_110268522_110268540_pos_77794	-0.17291
chr16_4323572_4323590_pos_185865	-0.172913
chr5_142493226_142493244_pos_397762	-0.172913
chr17_19301790_19301808_pos_204370	-0.172916
chr16_1531184_1531202_pos_184980	-0.172918
chr5_134578023_134578041_pos_395127	-0.17292
chr17_1932498_1932516_pos_199508	-0.172923
chr3_41209094_41209112_pos_322394	-0.172923
chr10_95408685_95408703_pos_74259	-0.172927
chr22_23226776_23226794_pos_305127	-0.172927
chr13_59483886_59483904_pos_143144	-0.172928
chr16_75372360_75372378_pos_194938	-0.172931
chr11_112864860_112864878_pos_103307	-0.172932
chr14_91144899_91144917_pos_161325	-0.172933
chr9_94288139_94288157_pos_500685	-0.172933
chr14_50321440_50321458_pos_151539	-0.172934
chr11_14422682_14422700_pos_88099	-0.172937
chr4_31088616_31088634_pos_355532	-0.172938
chr8_130396738_130396756_pos_487849	-0.172938
chr20_49891338_49891356_pos_294466	-0.172939
chr13_109869410_109869428_pos_147136	-0.172943
chr5_171450639_171450657_pos_405214	-0.172943
chr16_82301504_82301522_pos_195804	-0.172946
chr16_85460853_85460871_pos_196854	-0.172947
chr3_73605622_73605640_pos_331171	-0.172948
chr5_171521016_171521034_pos_405258	-0.172951
chr16_85382166_85382184_pos_196795	-0.172953
chr1_15953748_15953766_pos_5212	-0.172954
chr2_198114212_198114230_pos_275489	-0.172954
chr19_18160776_18160794_pos_236361	-0.172955
chr11_74943572_74943590_pos_98393	-0.172956
chr12_120476438_120476456_pos_132715	-0.172956
chr17_64244274_64244292_pos_214035	-0.172958
chr1_39192416_39192434_pos_11675	-0.172961
chr1_186044252_186044270_pos_37262	-0.172961
chr12_120230850_120230868_pos_132557	-0.172961
chr10_13924661_13924679_pos_55821	-0.172963
chr10_119343270_119343288_pos_80669	-0.172969
chr3_122393018_122393036_pos_335557	-0.172969
chr11_70281547_70281565_pos_97484	-0.17297
chr22_35569462_35569480_pos_308986	-0.172971
chr5_155754113_155754131_pos_402683	-0.172974
chr1_85525912_85525930_pos_22262	-0.172975
chr15_75178493_75178511_pos_177368	-0.172979
chr10_86942740_86942758_pos_71739	-0.172982
chr2_27955294_27955312_pos_246874	-0.172987
chr21_32135808_32135826_pos_299473	-0.172988
chr1_40806880_40806898_pos_12183	-0.172992
chr7_140635554_140635572_pos_464435	-0.172992
chr11_46415070_46415088_pos_93217	-0.172993
chr17_28938726_28938744_pos_205247	-0.172998
chr5_67042646_67042664_pos_384838	-0.173
chr2_120920360_120920378_pos_264832	-0.173004
chr10_3574814_3574832_pos_52775	-0.173005
chr5_31962708_31962726_pos_379336	-0.173005
chr5_133978180_133978198_pos_394898	-0.173005
chr1_204417362_204417380_pos_40286	-0.173006
chr17_50764318_50764336_pos_211196	-0.173008
chr4_119150560_119150578_pos_364803	-0.173013
chr2_151826750_151826768_pos_268161	-0.173015
chr11_63880172_63880190_pos_95347	-0.173018
chr11_19715563_19715581_pos_89443	-0.173031
chr4_28793344_28793362_pos_355317	-0.173041
chr20_47281653_47281671_pos_293528	-0.173045
chr3_16061045_16061063_pos_317291	-0.173045
chr22_19218577_19218595_pos_304412	-0.173046
chr19_57803949_57803967_pos_241516	-0.173048
chr11_2839521_2839539_pos_84696	-0.17305
chr3_4982358_4982376_pos_314532	-0.173053
chr11_19239330_19239348_pos_89250	-0.173054
chr19_3683750_3683768_pos_233077	-0.173055
chr15_101264176_101264194_pos_184628	-0.173057
chr11_74672772_74672790_pos_98338	-0.173059
chr11_124645126_124645144_pos_107058	-0.173063
chr13_113991380_113991398_pos_148875	-0.173063
chr15_95365059_95365077_pos_182464	-0.173063
chr21_25970603_25970621_pos_298425	-0.173067
chr19_953312_953330_pos_232082	-0.173068
chr2_38233756_38233774_pos_250076	-0.173072
chr10_44184796_44184814_pos_62225	-0.173075
chr14_103772312_103772330_pos_163680	-0.173076
chr16_88187654_88187672_pos_197904	-0.17308
chr2_134261820_134261838_pos_266413	-0.173081
chr8_71866608_71866626_pos_478850	-0.173082
chr12_1796400_1796418_pos_110836	-0.173083
chr17_78257666_78257684_pos_217775	-0.173085
chr3_16028756_16028774_pos_317270	-0.173087
chr11_130580705_130580723_pos_109117	-0.17309
chr1_42928083_42928101_pos_13112	-0.173091
chr9_20513026_20513044_pos_494172	-0.173091
chr1_164787202_164787220_pos_32079	-0.173106
chr17_267468_267486_pos_198480	-0.17311
chr6_35491506_35491524_pos_418985	-0.173114
chr6_167525108_167525126_pos_441204	-0.173116
chr1_223077278_223077296_pos_45190	-0.173122
chr5_172052627_172052645_pos_405611	-0.173124
chr7_76377354_76377372_pos_455055	-0.173124
chr8_103348670_103348688_pos_482954	-0.173124
chr22_36463946_36463964_pos_309950	-0.173125
chr6_53282814_53282832_pos_423245	-0.173125
chr3_62161088_62161106_pos_327351	-0.173129
chr1_60912235_60912253_pos_17385	-0.173131
chr10_103727631_103727649_pos_76754	-0.173142
chr15_48144044_48144062_pos_168813	-0.173147
chr5_1131290_1131308_pos_376466	-0.173149
chr10_11113362_11113380_pos_54845	-0.173152
chr1_155185497_155185515_pos_30046	-0.173159
chr10_61836618_61836636_pos_64612	-0.173159
chr10_124628428_124628446_pos_81943	-0.173164
chr3_160474184_160474202_pos_343596	-0.173165
chr17_2241976_2241994_pos_200020	-0.173168
chr10_95285754_95285772_pos_74081	-0.173172
chr12_14367276_14367294_pos_114560	-0.173175
chr2_66508060_66508078_pos_257022	-0.173175
chr7_29189888_29189906_pos_447785	-0.17318
chr9_2817502_2817520_pos_491380	-0.173181
chr2_239027212_239027230_pos_284233	-0.173183
chr6_16333724_16333742_pos_414062	-0.173184
chr22_39235086_39235104_pos_310961	-0.17319
chr11_110363165_110363183_pos_102678	-0.173197
chr6_116405267_116405285_pos_429748	-0.173197
chr7_16556556_16556574_pos_445125	-0.173197
chr2_168633118_168633136_pos_271059	-0.173199
chr5_170746354_170746372_pos_405090	-0.173199
chr13_59534892_59534910_pos_143175	-0.173202
chr9_106891448_106891466_pos_502842	-0.173205
chr1_203040556_203040574_pos_39342	-0.173206
chr15_66680614_66680632_pos_173588	-0.173213
chr2_37390556_37390574_pos_249495	-0.173213
chr17_72126666_72126684_pos_215592	-0.173216
chr2_12722038_12722056_pos_243992	-0.173217
chr15_55897520_55897538_pos_169851	-0.173221
chr16_14042884_14042902_pos_187309	-0.173223
chr15_68651320_68651338_pos_174857	-0.173225
chr7_132379510_132379528_pos_461958	-0.173225
chr9_13948296_13948314_pos_492616	-0.173226
chr14_83868066_83868084_pos_160208	-0.173228
chr5_41371942_41371960_pos_380994	-0.173229
chr1_109927258_109927276_pos_26035	-0.17323
chr3_2962596_2962614_pos_314155	-0.17323
chr15_71251168_71251186_pos_175916	-0.173234
chr11_134915574_134915592_pos_109987	-0.173235
chr7_29606472_29606490_pos_447899	-0.173235
chr3_24146279_24146297_pos_318491	-0.173236
chr5_147467428_147467446_pos_399232	-0.173237
chr8_25242442_25242460_pos_471930	-0.173241
chr5_143683201_143683219_pos_398797	-0.173243
chr17_37478387_37478405_pos_206598	-0.173244
chr22_41235520_41235538_pos_311522	-0.173245
chr11_65308760_65308778_pos_95838	-0.173246
chr2_240898640_240898658_pos_284863	-0.173246
chr17_59362861_59362879_pos_212725	-0.173247
chr1_162133936_162133954_pos_31289	-0.17325
chr19_6802609_6802627_pos_234014	-0.173253
chr2_9750954_9750972_pos_243131	-0.173255
chr13_40206626_40206644_pos_139786	-0.173257
chr15_80514206_80514224_pos_178610	-0.17326
chr7_25855154_25855172_pos_446996	-0.17326
chr2_43114382_43114400_pos_251914	-0.173261
chr22_35835502_35835520_pos_309210	-0.173262
chr16_1331930_1331948_pos_184968	-0.173263
chr7_133051208_133051226_pos_462251	-0.173265
chr16_49788650_49788668_pos_190235	-0.173267
chr2_28202098_28202116_pos_246941	-0.173269
chr15_64766268_64766286_pos_172972	-0.173273
chr4_143377665_143377683_pos_368563	-0.173273
chr7_132207494_132207512_pos_461854	-0.17328
chr1_226273630_226273648_pos_45925	-0.173281
chr9_69297835_69297853_pos_496743	-0.173283
chr18_62973447_62973465_pos_230401	-0.173287
chr1_27607470_27607488_pos_9400	-0.173292
chr2_8169711_8169729_pos_242358	-0.173292
chr12_108839502_108839520_pos_129672	-0.173294
chr2_236645758_236645776_pos_282844	-0.173294
chr4_3388106_3388124_pos_351696	-0.173295
chr14_95497081_95497099_pos_162261	-0.173297
chr1_245045874_245045892_pos_51297	-0.173298
chr15_66883836_66883854_pos_173872	-0.173298
chr6_159132552_159132570_pos_439049	-0.173299
chr12_453772_453790_pos_110033	-0.173305
chr21_39023092_39023110_pos_301392	-0.173306
chr4_176229664_176229682_pos_373841	-0.173306
chr1_54332908_54332926_pos_15347	-0.173309
chrX_24662692_24662710_pos_513903	-0.173309
chr11_126395893_126395911_pos_107699	-0.173313
chr6_169156524_169156542_pos_441606	-0.173322
chr2_101305332_101305350_pos_261851	-0.173323
chr2_216692824_216692842_pos_278203	-0.173325
chr20_4957992_4958010_pos_286131	-0.173332
chr11_130726124_130726142_pos_109322	-0.173334
chr15_74168793_74168811_pos_176993	-0.173334
chr10_70558546_70558564_pos_66485	-0.173336
chr8_79820216_79820234_pos_479298	-0.173337
chr1_12405530_12405548_pos_4253	-0.173338
chr13_51815724_51815742_pos_142850	-0.173339
chr15_91866780_91866798_pos_181482	-0.173346
chr20_17542222_17542240_pos_287646	-0.173351
chr21_37339399_37339417_pos_300692	-0.173351
chr3_145571882_145571900_pos_341081	-0.173352
chr12_94268388_94268406_pos_126708	-0.173356
chr6_118546358_118546376_pos_430238	-0.173358
chr12_96239686_96239704_pos_127297	-0.173361
chr12_116300004_116300022_pos_131904	-0.173362
chr14_77033110_77033128_pos_159839	-0.173363
chr2_119494338_119494356_pos_264448	-0.173365
chr1_61056572_61056590_pos_17543	-0.173366
chr6_13613530_13613548_pos_413040	-0.173373
chr10_70552344_70552362_pos_66477	-0.173374
chr3_9251283_9251301_pos_315183	-0.173374
chr6_118285030_118285048_pos_429920	-0.173375
chr3_25430388_25430406_pos_318704	-0.173376
chr22_39474723_39474741_pos_311124	-0.173386
chr2_168639776_168639794_pos_271096	-0.173389
chr14_73428178_73428196_pos_158373	-0.173392
chr21_34306634_34306652_pos_300114	-0.173393
chr1_47827440_47827458_pos_14378	-0.173394
chr2_33459890_33459908_pos_248927	-0.173395
chr7_134742386_134742404_pos_462485	-0.173395
chr11_130479324_130479342_pos_109010	-0.173399
chr11_96001222_96001240_pos_101400	-0.173403
chr3_112012474_112012492_pos_333647	-0.173405
chr11_130782998_130783016_pos_109369	-0.173406
chr1_51214692_51214710_pos_14693	-0.173409
chr3_42224908_42224926_pos_322787	-0.173411
chr7_130397106_130397124_pos_461255	-0.173412
chr8_22371004_22371022_pos_471099	-0.173413
chr15_80514338_80514356_pos_178612	-0.173418
chr15_98683350_98683368_pos_183138	-0.173418
chr1_81493636_81493654_pos_21347	-0.173421
chr5_151150702_151150720_pos_401675	-0.173421
chr8_48400684_48400702_pos_476555	-0.173422
chr13_41827939_41827957_pos_140318	-0.173427
chr6_24908646_24908664_pos_416802	-0.173429
chr8_17518250_17518268_pos_469526	-0.17343
chr20_36152355_36152373_pos_290903	-0.173434
chr20_23624572_23624590_pos_288932	-0.173436
chr10_70458734_70458752_pos_66391	-0.173438
chr10_44383181_44383199_pos_62281	-0.173439
chr3_169390232_169390250_pos_344050	-0.17344
chr1_221230900_221230918_pos_44942	-0.173443
chr4_123299494_123299512_pos_365399	-0.173443
chr10_33238156_33238174_pos_60663	-0.173447
chr3_115449002_115449020_pos_334416	-0.17345
chr21_44709930_44709948_pos_302660	-0.173451
chr10_11424744_11424762_pos_55130	-0.173453
chr12_65741683_65741701_pos_122562	-0.173456
chrX_154730928_154730946_pos_519437	-0.173456
chr15_63083185_63083203_pos_172401	-0.173457
chr4_139919950_139919968_pos_367413	-0.173457
chr1_39110718_39110736_pos_11598	-0.173459
chr2_33891599_33891617_pos_249065	-0.173461
chr2_42138870_42138888_pos_251521	-0.173463
chr8_126833396_126833414_pos_486852	-0.173463
chr9_124811150_124811168_pos_507339	-0.173463
chr10_84826284_84826302_pos_71089	-0.173466
chr14_91107898_91107916_pos_161290	-0.173466
chr12_21925768_21925786_pos_115890	-0.173471
chr9_129351994_129352012_pos_509092	-0.173471
chr6_145044740_145044758_pos_435797	-0.173473
chr20_48841892_48841910_pos_294120	-0.173474
chr12_94207684_94207702_pos_126659	-0.173477
chr2_85248893_85248911_pos_259329	-0.173477
chr12_97075748_97075766_pos_127421	-0.173487
chr17_67677036_67677054_pos_214835	-0.173488
chr2_47072548_47072566_pos_253848	-0.173488
chr18_25230566_25230584_pos_224286	-0.173489
chr12_93893052_93893070_pos_126524	-0.17349
chr3_37582172_37582190_pos_321093	-0.17349
chr10_90936090_90936108_pos_72814	-0.173491
chr10_69349128_69349146_pos_65981	-0.173492
chr1_8465308_8465326_pos_2255	-0.173498
chr10_5693260_5693278_pos_53910	-0.1735
chr4_147772962_147772980_pos_369316	-0.1735
chr1_225755524_225755542_pos_45767	-0.173503
chrX_154347834_154347852_pos_519336	-0.173507
chr6_42068268_42068286_pos_421112	-0.173509
chr11_1927258_1927276_pos_84268	-0.173511
chr17_17546752_17546770_pos_203536	-0.173511
chr3_30658770_30658788_pos_319968	-0.173511
chr4_125735408_125735426_pos_366189	-0.173512
chr11_134034164_134034182_pos_109903	-0.173514
chr20_36857136_36857154_pos_291133	-0.173514
chr7_23956964_23956982_pos_446430	-0.173516
chr8_123451107_123451125_pos_485286	-0.17352
chr12_114704349_114704367_pos_131588	-0.173522
chr1_192489272_192489290_pos_37327	-0.173529
chr2_204870512_204870530_pos_276553	-0.173529
chr1_170694468_170694486_pos_33440	-0.173533
chr13_60076350_60076368_pos_143209	-0.173535
chr20_32792980_32792998_pos_289989	-0.173536
chr7_2757840_2757858_pos_443109	-0.173536
chr14_31926844_31926862_pos_150213	-0.173546
chr3_36926438_36926456_pos_320741	-0.173546
chr11_75418764_75418782_pos_98592	-0.173549
chr7_44133195_44133213_pos_451015	-0.173551
chr15_25718086_25718104_pos_164512	-0.173554
chr9_34345953_34345971_pos_494931	-0.173555
chr2_173545627_173545645_pos_271980	-0.173556
chr12_110233370_110233388_pos_130248	-0.17356
chr5_72139086_72139104_pos_385825	-0.173561
chr10_35448302_35448320_pos_61457	-0.173562
chr3_4721672_4721690_pos_314384	-0.173565
chr17_75699584_75699602_pos_216463	-0.173571
chr12_116222590_116222608_pos_131891	-0.173572
chr14_22614337_22614355_pos_149201	-0.173574
chr17_51132500_51132518_pos_211393	-0.173574
chr12_4045374_4045392_pos_112489	-0.173578
chr6_1679478_1679496_pos_408917	-0.173579
chr3_162368332_162368350_pos_343696	-0.17358
chr12_6056502_6056520_pos_113009	-0.173581
chr7_121019435_121019453_pos_460156	-0.173582
chr13_32159350_32159368_pos_138064	-0.173583
chr12_116381920_116381938_pos_131942	-0.173584
chr13_113820938_113820956_pos_148789	-0.173585
chr2_99648654_99648672_pos_261100	-0.173585
chr5_95771399_95771417_pos_389311	-0.173587
chr15_72993175_72993193_pos_176459	-0.173591
chr13_35599464_35599482_pos_138892	-0.173592
chr11_15988820_15988838_pos_88385	-0.173597
chr20_58471714_58471732_pos_296618	-0.173603
chr5_169153694_169153712_pos_404815	-0.173607
chr14_104699227_104699245_pos_163966	-0.173608
chr1_33347050_33347068_pos_10673	-0.173609
chr7_132328090_132328108_pos_461910	-0.173611
chr4_82382116_82382134_pos_361111	-0.173613
chr20_63357498_63357516_pos_297551	-0.173616
chr15_71385245_71385263_pos_176038	-0.173617
chr7_813120_813138_pos_442314	-0.173619
chr10_3227576_3227594_pos_52497	-0.173621
chr4_38134295_38134313_pos_355902	-0.173623
chr11_118929506_118929524_pos_105229	-0.173627
chr17_47914778_47914796_pos_210052	-0.173628
chr16_85461154_85461172_pos_196858	-0.173629
chr6_21808928_21808946_pos_416200	-0.173634
chr1_216751090_216751108_pos_43730	-0.173635
chr4_153513524_153513542_pos_370814	-0.173635
chr13_22789324_22789342_pos_135690	-0.173637
chr6_81834533_81834551_pos_425337	-0.173641
chr5_200428_200446_pos_376216	-0.173642
chr3_105399738_105399756_pos_332792	-0.173646
chr1_156123638_156123656_pos_30261	-0.173647
chr15_93486020_93486038_pos_182215	-0.173647
chr12_123118658_123118676_pos_133653	-0.173648
chr3_177460358_177460376_pos_345827	-0.17365
chr2_217953340_217953358_pos_279122	-0.173652
chr2_120738286_120738304_pos_264707	-0.173654
chr21_33841529_33841547_pos_299920	-0.173657
chr3_12441042_12441060_pos_315999	-0.173657
chr9_33198420_33198438_pos_494704	-0.173657
chr9_129353060_129353078_pos_509098	-0.17366
chr12_94587853_94587871_pos_126771	-0.173661
chr12_2248988_2249006_pos_111278	-0.173664
chr2_69041428_69041446_pos_257497	-0.173665
chr5_15695295_15695313_pos_378517	-0.173666
chrX_11438026_11438044_pos_512795	-0.173666
chr2_39492308_39492326_pos_250321	-0.173667
chr10_113179475_113179493_pos_79130	-0.173668
chr6_43121380_43121398_pos_421394	-0.173669
chr11_44824630_44824648_pos_92523	-0.173673
chr18_57807449_57807467_pos_229104	-0.173674
chr11_126420540_126420558_pos_107738	-0.173675
chr2_216546290_216546308_pos_278022	-0.173676
chr10_74293053_74293071_pos_68105	-0.173678
chr1_212514207_212514225_pos_42828	-0.17368
chr18_56291494_56291512_pos_228881	-0.17368
chr17_50061238_50061256_pos_210684	-0.173688
chr17_75776206_75776224_pos_216508	-0.173689
chr13_48653617_48653635_pos_141873	-0.173691
chr1_150164386_150164404_pos_29018	-0.173692
chr10_95518184_95518202_pos_74554	-0.173694
chr6_128892154_128892172_pos_431748	-0.173696
chr7_1538628_1538646_pos_442538	-0.173696
chr2_108641034_108641052_pos_263203	-0.173697
chr6_14825045_14825063_pos_413409	-0.173698
chr11_122203064_122203082_pos_106369	-0.1737
chr6_129235416_129235434_pos_431821	-0.173703
chr15_73388224_73388242_pos_176616	-0.173709
chr8_11691536_11691554_pos_468141	-0.173709
chrX_54481933_54481951_pos_515809	-0.173712
chr9_89814568_89814586_pos_499527	-0.173714
chr15_79218831_79218849_pos_178460	-0.173715
chr11_9820406_9820424_pos_85833	-0.173716
chr12_2379232_2379250_pos_111450	-0.173718
chr4_184383684_184383702_pos_374550	-0.173719
chr10_99942607_99942625_pos_75477	-0.17372
chr6_4321126_4321144_pos_409964	-0.173722
chr1_31675505_31675523_pos_10111	-0.173723
chr7_116949686_116949704_pos_459972	-0.173725
chr9_38677910_38677928_pos_496035	-0.173725
chr1_218390060_218390078_pos_44210	-0.173726
chr17_57782181_57782199_pos_212329	-0.173728
chr8_117730991_117731009_pos_483934	-0.173728
chr9_122954516_122954534_pos_506917	-0.173729
chr4_169657652_169657670_pos_372979	-0.17373
chr17_42025178_42025196_pos_207994	-0.173734
chr19_38649398_38649416_pos_237935	-0.173739
chr17_8712638_8712656_pos_201644	-0.17374
chr9_90804378_90804396_pos_499654	-0.173746
chr6_148398552_148398570_pos_436074	-0.173748
chr17_63474476_63474494_pos_213813	-0.173751
chr13_30113834_30113852_pos_137406	-0.173754
chr13_50130201_50130219_pos_142204	-0.173754
chr1_155007088_155007106_pos_29954	-0.173755
chr4_165184674_165184692_pos_372172	-0.173758
chr20_38973798_38973816_pos_291923	-0.17376
chr5_34504230_34504248_pos_379834	-0.173762
chr20_37727036_37727054_pos_291286	-0.173763
chr8_81194287_81194305_pos_479789	-0.173763
chr10_33233956_33233974_pos_60643	-0.17377
chr7_114973312_114973330_pos_459544	-0.17377
chr20_25574052_25574070_pos_289359	-0.173773
chr11_65588884_65588902_pos_96226	-0.173774
chr7_101950633_101950651_pos_457633	-0.173775
chr9_124831967_124831985_pos_507362	-0.173775
chr4_26151816_26151834_pos_355050	-0.173777
chr1_21901099_21901117_pos_6706	-0.173783
chr10_103852808_103852826_pos_76993	-0.173783
chr18_32271755_32271773_pos_225189	-0.173784
chr6_2168601_2168619_pos_409166	-0.173789
chr8_33561334_33561352_pos_474179	-0.173789
chr4_152072186_152072204_pos_370418	-0.173794
chr15_85640162_85640180_pos_180099	-0.173795
chr15_100116494_100116512_pos_184276	-0.173798
chr20_1813228_1813246_pos_285338	-0.1738
chr3_105823720_105823738_pos_332902	-0.1738
chr13_41766048_41766066_pos_140282	-0.173801
chr16_84597920_84597938_pos_196308	-0.173803
chr8_22377584_22377602_pos_471106	-0.173803
chr4_94419988_94420006_pos_362386	-0.173805
chr4_7934320_7934338_pos_352560	-0.173807
chr15_93122576_93122594_pos_182181	-0.173812
chr3_16437790_16437808_pos_317468	-0.173815
chr17_73278516_73278534_pos_215727	-0.173821
chr1_237164590_237164608_pos_50692	-0.173825
chr1_51325956_51325974_pos_14729	-0.173826
chr11_112856760_112856778_pos_103268	-0.173829
chr3_16889602_16889620_pos_317672	-0.17383
chr8_38086264_38086282_pos_474690	-0.17383
chr17_17686490_17686508_pos_203712	-0.173836
chr15_49848322_49848340_pos_169171	-0.173838
chr4_7812488_7812506_pos_352312	-0.173839
chr3_141707772_141707790_pos_340720	-0.17384
chr11_73429526_73429544_pos_98174	-0.173842
chr1_84758854_84758872_pos_21853	-0.173843
chr7_51289616_51289634_pos_453020	-0.173844
chr11_16821992_16822010_pos_88652	-0.173846
chr16_67244970_67244988_pos_193062	-0.17385
chr13_44303892_44303910_pos_141035	-0.173852
chr1_43074426_43074444_pos_13227	-0.173853
chr5_160169462_160169480_pos_404035	-0.173854
chr2_218311114_218311132_pos_279352	-0.173857
chr4_22435030_22435048_pos_354156	-0.173861
chr1_27300434_27300452_pos_8803	-0.173862
chr2_88659602_88659620_pos_260199	-0.173863
chr4_53022414_53022432_pos_357817	-0.173864
chr7_36034136_36034154_pos_449710	-0.173864
chr9_35499986_35500004_pos_495146	-0.173865
chr1_193408394_193408412_pos_37461	-0.173868
chr6_1873628_1873646_pos_409048	-0.173868
chr19_38650370_38650388_pos_237943	-0.173872
chr9_121359265_121359283_pos_506229	-0.173872
chr1_220484202_220484220_pos_44707	-0.173873
chr13_40569054_40569072_pos_139973	-0.173875
chr14_102594758_102594776_pos_163402	-0.173877
chr6_167778040_167778058_pos_441287	-0.173878
chr13_44969552_44969570_pos_141272	-0.173884
chr12_89390203_89390221_pos_125022	-0.173888
chr21_38380588_38380606_pos_300972	-0.173891
chr6_16421198_16421216_pos_414216	-0.173893
chr11_106013390_106013408_pos_102383	-0.173896
chr15_36584274_36584292_pos_165902	-0.173897
chr15_62599852_62599870_pos_171812	-0.173898
chr9_98864562_98864580_pos_501925	-0.173902
chr9_127838804_127838822_pos_508530	-0.173903
chr9_120890443_120890461_pos_505985	-0.173905
chr10_71260914_71260932_pos_66837	-0.173911
chr1_183842622_183842640_pos_36311	-0.173913
chr7_23076282_23076300_pos_446246	-0.173916
chr18_22560628_22560646_pos_223564	-0.173921
chr1_170311028_170311046_pos_33366	-0.173923
chr11_16928530_16928548_pos_88823	-0.173927
chr1_8137660_8137678_pos_1950	-0.173928
chr5_75559210_75559228_pos_386564	-0.173929
chr6_118563062_118563080_pos_430367	-0.173932
chr6_21668673_21668691_pos_416159	-0.173933
chr1_61432876_61432894_pos_18026	-0.173934
chr6_111559828_111559846_pos_428596	-0.173934
chr10_10872458_10872476_pos_54606	-0.173935
chr3_9251248_9251266_pos_315182	-0.173935
chr5_150216286_150216304_pos_400983	-0.173936
chr2_133635892_133635910_pos_266013	-0.173937
chr6_16375480_16375498_pos_414119	-0.173938
chr13_110541424_110541442_pos_147935	-0.17394
chr2_69775728_69775746_pos_257978	-0.173942
chr11_19931369_19931387_pos_89626	-0.173944
chr2_127406618_127406636_pos_265254	-0.17395
chr9_120437448_120437466_pos_505918	-0.173954
chr18_24763092_24763110_pos_224108	-0.173959
chr5_142561767_142561785_pos_397843	-0.173961
chr3_58391400_58391418_pos_326829	-0.173962
chr7_5697952_5697970_pos_444038	-0.173964
chr10_109928649_109928667_pos_77470	-0.173967
chr3_61858238_61858256_pos_327207	-0.173975
chr6_134346118_134346136_pos_432634	-0.173984
chr1_214027196_214027214_pos_43169	-0.173987
chr20_41392961_41392979_pos_292369	-0.173989
chr10_103442115_103442133_pos_76603	-0.173992
chr1_7614728_7614746_pos_1661	-0.173994
chr2_9191202_9191220_pos_242790	-0.173998
chr1_112995976_112995994_pos_26704	-0.173999
chr14_102215480_102215498_pos_163234	-0.173999
chr6_110881946_110881964_pos_428442	-0.173999
chr3_105844876_105844894_pos_332924	-0.174001
chr10_20623802_20623820_pos_57302	-0.174002
chr4_169051546_169051564_pos_372812	-0.174002
chr1_201760572_201760590_pos_38686	-0.174003
chr7_136874692_136874710_pos_463155	-0.174004
chr15_73598692_73598710_pos_176682	-0.17401
chr4_143353950_143353968_pos_368505	-0.17401
chr14_64217442_64217460_pos_155302	-0.174013
chr15_58551910_58551928_pos_170890	-0.174013
chr11_76654654_76654672_pos_99219	-0.174017
chr9_34441248_34441266_pos_494963	-0.174019
chr16_24701066_24701084_pos_188791	-0.174021
chr11_12431242_12431260_pos_87275	-0.174022
chr19_29875268_29875286_pos_237139	-0.174023
chr2_167143246_167143264_pos_270632	-0.174027
chr10_114517756_114517774_pos_79708	-0.174028
chr18_58310838_58310856_pos_229384	-0.174032
chr4_128635840_128635858_pos_366605	-0.174033
chr3_37701156_37701174_pos_321168	-0.174038
chr17_44110031_44110049_pos_208843	-0.174039
chr15_77496434_77496452_pos_177897	-0.17404
chr4_147515366_147515384_pos_369180	-0.174043
chr10_32004418_32004436_pos_60312	-0.174044
chr8_42532872_42532890_pos_476105	-0.174048
chr10_4498940_4498958_pos_53482	-0.174051
chr7_150962636_150962654_pos_464989	-0.174051
chr17_77841818_77841836_pos_217502	-0.174053
chr14_53539754_53539772_pos_152430	-0.174054
chr21_44966386_44966404_pos_302778	-0.174055
chr8_133209436_133209454_pos_488479	-0.174056
chr3_127953898_127953916_pos_337896	-0.174058
chr5_158808036_158808054_pos_403518	-0.17406
chr8_26038640_26038658_pos_472170	-0.174061
chr8_120749750_120749768_pos_484785	-0.174061
chr3_17938354_17938372_pos_318002	-0.174063
chr5_14418612_14418630_pos_378031	-0.174068
chr6_6655164_6655182_pos_410521	-0.174068
chr4_141428274_141428292_pos_368076	-0.174069
chr22_42399753_42399771_pos_311935	-0.174071
chr20_5205506_5205524_pos_286211	-0.174072
chr4_39256011_39256029_pos_356179	-0.174077
chr4_140135566_140135584_pos_367589	-0.17408
chr1_164585494_164585512_pos_31746	-0.174081
chr21_37430546_37430564_pos_300735	-0.174095
chr15_41970140_41970158_pos_167969	-0.174098
chr15_58552342_58552360_pos_170895	-0.174099
chrX_39955750_39955768_pos_514604	-0.174099
chr21_38903248_38903266_pos_301230	-0.174101
chr3_37545122_37545140_pos_321049	-0.174101
chr19_54420708_54420726_pos_241252	-0.174102
chr2_233419116_233419134_pos_282022	-0.174104
chr19_20665729_20665747_pos_236947	-0.174105
chr4_55255673_55255691_pos_358559	-0.174105
chr13_20821844_20821862_pos_135296	-0.17411
chr8_128168012_128168030_pos_487275	-0.174113
chr18_2914346_2914364_pos_219903	-0.174114
chr22_24895138_24895156_pos_305814	-0.174116
chr11_111733778_111733796_pos_102833	-0.174119
chr15_61661970_61661988_pos_171459	-0.174119
chr14_75905704_75905722_pos_159381	-0.174122
chr17_68795090_68795108_pos_215214	-0.174126
chr13_75804150_75804168_pos_144160	-0.174127
chr8_22422802_22422820_pos_471180	-0.174127
chr14_54773284_54773302_pos_152986	-0.174128
chr11_43994352_43994370_pos_92097	-0.17413
chr2_219416542_219416560_pos_279546	-0.174132
chr1_51690872_51690890_pos_14880	-0.174137
chr8_95225858_95225876_pos_480911	-0.174141
chr3_194481310_194481328_pos_349918	-0.174142
chr10_60870556_60870574_pos_64435	-0.174144
chr16_69865970_69865988_pos_193678	-0.174144
chr4_2495198_2495216_pos_351402	-0.174145
chr2_38484298_38484316_pos_250119	-0.174147
chr3_27633280_27633298_pos_319260	-0.174151
chr12_4441548_4441566_pos_112654	-0.174154
chr11_117715804_117715822_pos_104735	-0.174157
chr18_45526110_45526128_pos_226722	-0.174157
chr17_38694008_38694026_pos_206844	-0.174158
chr6_164081632_164081650_pos_440659	-0.174158
chr17_61286210_61286228_pos_213377	-0.174159
chr5_123810650_123810668_pos_392637	-0.174162
chr4_6886098_6886116_pos_352021	-0.174165
chr8_18850168_18850186_pos_470215	-0.174166
chr1_168372560_168372578_pos_32854	-0.174173
chr3_72304273_72304291_pos_330575	-0.174176
chr1_31376903_31376921_pos_9943	-0.174177
chr1_26996622_26996640_pos_8651	-0.174182
chr15_85616210_85616228_pos_180026	-0.174185
chr3_114455200_114455218_pos_334194	-0.174186
chr8_38701236_38701254_pos_474918	-0.174189
chr5_54965986_54966004_pos_382213	-0.174195
chr2_66478342_66478360_pos_256952	-0.174196
chr1_185694098_185694116_pos_37154	-0.174197
chr10_113068324_113068342_pos_79049	-0.174203
chr8_66451980_66451998_pos_478497	-0.174208
chr2_26914310_26914328_pos_246617	-0.174212
chr11_130580838_130580856_pos_109120	-0.174213
chr2_73044659_73044677_pos_258744	-0.174215
chr20_32528672_32528690_pos_289906	-0.174217
chr18_22350704_22350722_pos_223157	-0.174218
chr2_160869454_160869472_pos_269945	-0.174218
chr6_36239688_36239706_pos_419203	-0.174218
chr2_42927881_42927899_pos_251695	-0.17422
chr3_40583831_40583849_pos_322133	-0.174221
chr9_131618338_131618356_pos_510369	-0.174221
chr7_104974350_104974368_pos_458128	-0.174224
chr12_111455855_111455873_pos_130848	-0.174225
chr14_100285122_100285140_pos_162827	-0.174225
chr10_114681644_114681662_pos_79949	-0.174226
chr6_157393922_157393940_pos_438480	-0.174226
chr5_42504996_42505014_pos_381122	-0.174227
chr17_43361514_43361532_pos_208416	-0.174228
chr3_30658848_30658866_pos_319969	-0.174228
chrX_118780792_118780810_pos_517765	-0.174228
chr15_40081789_40081807_pos_167168	-0.174229
chr11_102384631_102384649_pos_102219	-0.17423
chr5_68953872_68953890_pos_385589	-0.17423
chr10_30027261_30027279_pos_59457	-0.174232
chr12_124686134_124686152_pos_134447	-0.174235
chr2_239397351_239397369_pos_284463	-0.174237
chr1_202281340_202281358_pos_38952	-0.17424
chr6_138527874_138527892_pos_433691	-0.17424
chr8_92648564_92648582_pos_480363	-0.17424
chr9_35952024_35952042_pos_495376	-0.174244
chr12_26114097_26114115_pos_116305	-0.174253
chr12_52974702_52974720_pos_120514	-0.174256
chr14_68677974_68677992_pos_156778	-0.174256
chr3_119332604_119332622_pos_334677	-0.174256
chr3_188266556_188266574_pos_348396	-0.174256
chr1_232612805_232612823_pos_48723	-0.174258
chr1_81545994_81546012_pos_21372	-0.174262
chr10_4942072_4942090_pos_53648	-0.174262
chr17_76269016_76269034_pos_216649	-0.174264
chr3_45671342_45671360_pos_323755	-0.17427
chr15_68306732_68306750_pos_174565	-0.174271
chr11_11984820_11984838_pos_86622	-0.174278
chr4_52112662_52112680_pos_357355	-0.174278
chr17_887376_887394_pos_198806	-0.17428
chr6_163965090_163965108_pos_440603	-0.174282
chr7_150624414_150624432_pos_464845	-0.174288
chr2_66446022_66446040_pos_256889	-0.174289
chr1_232272483_232272501_pos_48277	-0.17429
chr11_96273040_96273058_pos_101721	-0.17429
chr8_28810624_28810642_pos_473137	-0.17429
chr10_34648488_34648506_pos_61157	-0.174292
chr2_159737424_159737442_pos_269406	-0.174292
chr5_112636184_112636202_pos_391115	-0.174295
chr7_112504263_112504281_pos_459319	-0.174299
chr7_44330402_44330420_pos_451227	-0.1743
chr6_1070746_1070764_pos_408714	-0.174302
chr14_91163435_91163453_pos_161338	-0.174303
chr1_231872936_231872954_pos_48052	-0.174304
chr10_131979678_131979696_pos_83459	-0.174305
chr3_11196008_11196026_pos_315451	-0.174306
chr4_25103466_25103484_pos_354903	-0.17431
chr15_60995292_60995310_pos_171339	-0.174314
chr9_108142888_108142906_pos_503208	-0.174314
chr1_58545132_58545150_pos_16669	-0.174316
chr9_27185176_27185194_pos_494453	-0.174319
chr2_159214502_159214520_pos_269287	-0.174324
chr18_58273328_58273346_pos_229303	-0.174328
chr2_181987982_181988000_pos_273351	-0.17433
chr3_186950880_186950898_pos_347686	-0.174332
chr5_82337470_82337488_pos_387969	-0.174337
chr14_99745517_99745535_pos_162627	-0.174338
chr4_100286950_100286968_pos_362967	-0.174338
chr5_16379022_16379040_pos_378739	-0.174338
chr6_134740909_134740927_pos_432790	-0.174338
chr12_50786855_50786873_pos_120010	-0.174341
chr4_159352602_159352620_pos_372042	-0.17435
chr15_67082526_67082544_pos_174037	-0.174354
chr3_48130636_48130654_pos_324369	-0.174354
chr5_10422060_10422078_pos_377424	-0.174357
chr7_143393270_143393288_pos_464543	-0.174359
chr1_201676538_201676556_pos_38542	-0.17436
chr12_11661808_11661826_pos_113760	-0.174361
chr17_50148984_50149002_pos_210761	-0.174361
chr8_100540921_100540939_pos_481970	-0.174361
chr10_69912796_69912814_pos_66288	-0.174366
chr2_62826505_62826523_pos_256035	-0.174366
chr6_156848996_156849014_pos_438132	-0.174373
chr10_14010168_14010186_pos_55863	-0.174375
chr5_159441550_159441568_pos_403782	-0.174376
chr8_30542612_30542630_pos_473928	-0.174376
chr14_69619302_69619320_pos_157423	-0.17438
chr6_151100613_151100631_pos_437140	-0.174388
chr9_134339354_134339372_pos_511345	-0.17439
chr17_164638_164656_pos_198441	-0.174393
chr17_73480945_73480963_pos_215899	-0.174395
chr13_99123839_99123857_pos_146165	-0.174398
chr13_44313380_44313398_pos_141064	-0.174403
chr9_37917205_37917223_pos_495571	-0.174406
chr15_35705220_35705238_pos_165787	-0.174409
chr4_148166259_148166277_pos_369614	-0.174412
chr16_15591175_15591193_pos_187562	-0.174413
chr3_64760216_64760234_pos_327807	-0.174414
chr6_22929090_22929108_pos_416657	-0.174425
chr13_26966198_26966216_pos_136373	-0.174426
chr3_32422348_32422366_pos_320342	-0.174426
chr3_111813153_111813171_pos_333462	-0.174426
chr1_206707279_206707297_pos_41285	-0.174428
chr5_38168156_38168174_pos_380413	-0.174429
chr14_93231496_93231514_pos_161946	-0.17443
chr11_22115775_22115793_pos_89939	-0.174431
chr6_160386999_160387017_pos_439381	-0.174432
chr1_178101400_178101418_pos_34827	-0.174435
chr1_201914858_201914876_pos_38790	-0.174435
chr7_24707043_24707061_pos_446512	-0.174438
chr12_122947028_122947046_pos_133425	-0.17444
chr12_69606072_69606090_pos_123298	-0.174442
chr5_128870354_128870372_pos_394325	-0.174442
chr10_3574484_3574502_pos_52771	-0.174443
chr5_83551875_83551893_pos_388336	-0.17445
chr10_104326960_104326978_pos_77252	-0.174451
chr5_67244720_67244738_pos_384955	-0.174452
chr2_128286530_128286548_pos_265473	-0.174454
chr6_17970758_17970776_pos_415291	-0.174454
chr16_66490870_66490888_pos_192799	-0.174461
chr1_232536143_232536161_pos_48528	-0.174463
chr13_32969918_32969936_pos_138342	-0.174467
chr6_42280200_42280218_pos_421199	-0.174467
chr3_172103812_172103830_pos_345090	-0.174468
chr22_37501427_37501445_pos_310075	-0.17447
chr12_64900778_64900796_pos_122306	-0.174472
chr11_130580480_130580498_pos_109112	-0.174474
chr3_78872350_78872368_pos_331427	-0.174479
chr9_113575516_113575534_pos_504975	-0.174483
chr1_234917041_234917059_pos_49706	-0.174484
chr19_13010110_13010128_pos_234968	-0.174485
chr4_185835880_185835898_pos_375522	-0.174485
chr5_2009706_2009724_pos_376753	-0.174486
chr10_33900600_33900618_pos_61022	-0.174487
chr2_3587190_3587208_pos_242007	-0.174487
chr8_26449448_26449466_pos_472359	-0.174488
chr10_69901176_69901194_pos_66275	-0.17449
chr11_30481399_30481417_pos_90567	-0.17449
chr22_24432566_24432584_pos_305643	-0.174491
chr11_14310743_14310761_pos_88063	-0.174498
chr1_244917260_244917278_pos_51222	-0.1745
chr4_95530022_95530040_pos_362593	-0.174503
chr10_124525184_124525202_pos_81871	-0.174504
chr14_50955552_50955570_pos_151699	-0.174507
chr8_140792212_140792230_pos_489649	-0.174508
chr12_3195318_3195336_pos_112040	-0.174517
chr12_111636954_111636972_pos_130876	-0.174524
chr2_9611194_9611212_pos_243084	-0.174524
chr2_55966246_55966264_pos_255185	-0.174524
chr1_213981212_213981230_pos_43096	-0.174528
chr8_42513998_42514016_pos_476093	-0.174528
chr20_41406634_41406652_pos_292384	-0.174529
chr13_40190779_40190797_pos_139740	-0.17453
chr5_124722042_124722060_pos_393163	-0.174531
chr7_106358304_106358322_pos_458510	-0.174531
chr8_80992412_80992430_pos_479717	-0.174535
chr3_29176687_29176705_pos_319340	-0.174536
chr3_187287836_187287854_pos_347947	-0.174543
chr7_92042174_92042192_pos_456176	-0.174544
chr20_50286390_50286408_pos_294626	-0.174547
chr3_12955548_12955566_pos_316366	-0.174548
chr13_50079555_50079573_pos_142172	-0.174551
chr1_109865402_109865420_pos_25991	-0.174553
chr3_71580110_71580128_pos_330381	-0.174553
chr11_120349546_120349564_pos_105851	-0.174554
chr2_1936514_1936532_pos_241796	-0.174556
chr9_125431869_125431887_pos_507456	-0.174558
chr11_6586636_6586654_pos_85132	-0.174562
chr17_8581018_8581036_pos_201452	-0.174563
chr1_245292108_245292126_pos_51406	-0.174564
chr10_32005098_32005116_pos_60315	-0.174565
chr2_34995416_34995434_pos_249075	-0.174567
chr2_15730766_15730784_pos_244340	-0.174568
chr13_109789614_109789632_pos_147127	-0.17457
chr20_59837912_59837930_pos_296923	-0.17457
chr3_112637976_112637994_pos_333842	-0.17457
chr18_48932109_48932127_pos_227794	-0.174573
chr6_109080094_109080112_pos_428172	-0.174573
chr12_96141687_96141705_pos_127200	-0.174575
chr10_35471623_35471641_pos_61508	-0.174576
chr15_71496896_71496914_pos_176124	-0.174576
chr2_54446293_54446311_pos_254519	-0.174579
chr1_226973446_226973464_pos_46353	-0.174582
chr2_169116513_169116531_pos_271241	-0.174583
chr9_86868253_86868271_pos_498705	-0.174589
chr1_204264598_204264616_pos_40145	-0.174592
chr3_168034386_168034404_pos_343813	-0.174594
chr10_110637667_110637685_pos_78182	-0.174596
chr2_37020847_37020865_pos_249476	-0.174596
chr1_168424499_168424517_pos_32871	-0.1746
chr15_67150578_67150596_pos_174125	-0.1746
chr16_74322496_74322514_pos_194544	-0.1746
chr2_138707886_138707904_pos_266952	-0.1746
chr6_145372374_145372392_pos_435835	-0.1746
chr1_245166292_245166310_pos_51348	-0.174604
chr7_134720603_134720621_pos_462449	-0.174604
chr4_1664376_1664394_pos_351278	-0.174606
chr12_6078855_6078873_pos_113037	-0.174607
chr12_69656028_69656046_pos_123356	-0.174607
chr10_49083417_49083435_pos_62957	-0.174609
chr1_91165500_91165518_pos_23151	-0.174611
chr12_1474284_1474302_pos_110661	-0.174612
chr17_75697786_75697804_pos_216459	-0.174614
chr10_103960299_103960317_pos_77073	-0.174617
chr2_235503190_235503208_pos_282505	-0.174627
chr3_42880994_42881012_pos_322998	-0.174631
chr14_99647621_99647639_pos_162577	-0.174632
chr11_128504612_128504630_pos_108180	-0.174634
chr6_148611462_148611480_pos_436223	-0.17464
chr17_46004202_46004220_pos_209724	-0.174641
chr15_85530044_85530062_pos_179901	-0.174643
chr4_105622412_105622430_pos_363359	-0.174643
chr15_68659045_68659063_pos_174878	-0.174645
chr3_194267582_194267600_pos_349757	-0.174646
chr1_214337602_214337620_pos_43454	-0.174647
chr11_123460276_123460294_pos_106930	-0.174648
chr19_55100040_55100058_pos_241282	-0.174653
chr2_159053878_159053896_pos_268995	-0.174654
chr10_88231868_88231886_pos_71957	-0.174656
chr2_158716358_158716376_pos_268776	-0.174664
chr12_97760846_97760864_pos_127444	-0.174666
chr8_130604495_130604513_pos_487928	-0.174666
chr9_88828523_88828541_pos_499235	-0.174666
chr10_4121956_4121974_pos_53271	-0.174668
chr1_168737660_168737678_pos_33061	-0.17467
chr6_52571156_52571174_pos_423066	-0.174674
chr4_87027436_87027454_pos_361583	-0.174679
chr4_184747190_184747208_pos_374749	-0.17468
chr3_48738446_48738464_pos_324497	-0.174682
chr22_27226900_27226918_pos_306391	-0.174683
chr13_32035766_32035784_pos_137950	-0.174685
chr22_25022118_25022136_pos_305886	-0.174685
chr9_14056635_14056653_pos_492715	-0.17469
chr5_158725444_158725462_pos_403459	-0.174695
chr3_73609784_73609802_pos_331184	-0.174697
chr4_137664814_137664832_pos_366803	-0.174702
chr18_77101440_77101458_pos_231594	-0.174703
chr10_71223854_71223872_pos_66740	-0.174705
chr9_69186838_69186856_pos_496639	-0.174705
chr6_125598102_125598120_pos_431370	-0.174707
chr3_23502184_23502202_pos_318326	-0.174709
chr8_128059136_128059154_pos_487224	-0.174712
chr5_158808155_158808173_pos_403521	-0.174715
chr10_122152746_122152764_pos_81425	-0.174717
chr12_104695862_104695880_pos_128133	-0.174719
chr16_56163242_56163260_pos_191335	-0.17472
chr1_234744089_234744107_pos_49478	-0.174721
chr5_158740296_158740314_pos_403471	-0.174721
chr12_51955788_51955806_pos_120203	-0.174723
chr17_31561615_31561633_pos_205966	-0.174724
chr9_124834650_124834668_pos_507371	-0.174724
chr10_70512191_70512209_pos_66442	-0.174728
chr16_77920253_77920271_pos_195144	-0.174728
chr11_45852218_45852236_pos_92930	-0.174732
chr1_182236316_182236334_pos_35579	-0.174735
chr11_47305970_47305988_pos_93561	-0.174736
chr11_96221794_96221812_pos_101625	-0.174742
chr12_2032622_2032640_pos_110998	-0.174745
chr9_119951252_119951270_pos_505874	-0.174745
chr22_38786544_38786562_pos_310782	-0.174749
chr9_22103620_22103638_pos_494289	-0.174749
chr2_46822754_46822772_pos_253547	-0.174751
chr3_128547872_128547890_pos_338236	-0.174752
chr10_101986793_101986811_pos_75963	-0.174753
chr6_104603232_104603250_pos_427012	-0.174753
chr2_98912760_98912778_pos_261019	-0.174756
chr8_123654768_123654786_pos_485591	-0.174758
chr1_201498898_201498916_pos_38356	-0.17476
chr13_28819789_28819807_pos_136854	-0.174762
chr10_16663574_16663592_pos_56371	-0.174764
chr1_169338840_169338858_pos_33277	-0.174765
chr13_41604072_41604090_pos_140161	-0.174766
chr3_4866712_4866730_pos_314490	-0.17477
chr18_3773631_3773649_pos_220239	-0.174772
chr22_17946648_17946666_pos_304200	-0.174772
chr1_116737380_116737398_pos_27775	-0.174777
chr13_75750762_75750780_pos_144085	-0.174778
chr1_147736900_147736918_pos_28737	-0.174784
chr7_28632324_28632342_pos_447605	-0.174788
chr16_27511834_27511852_pos_189178	-0.174794
chr12_62866074_62866092_pos_121952	-0.174798
chr3_64815278_64815296_pos_327835	-0.174799
chr7_78225634_78225652_pos_455271	-0.174804
chr11_73225830_73225848_pos_97974	-0.174806
chr2_217994035_217994053_pos_279221	-0.174806
chr18_76266503_76266521_pos_231344	-0.174808
chr7_112132274_112132292_pos_459209	-0.174809
chr7_538332_538350_pos_442094	-0.174811
chr5_68034214_68034232_pos_385276	-0.174813
chr14_54713594_54713612_pos_152892	-0.174814
chr3_168049594_168049612_pos_343830	-0.174814
chr13_59357135_59357153_pos_143111	-0.174817
chr3_194548825_194548843_pos_349950	-0.174818
chr7_44399378_44399396_pos_451264	-0.17482
chr11_44804928_44804946_pos_92485	-0.174823
chr17_75035069_75035087_pos_216223	-0.174823
chr4_76804347_76804365_pos_360338	-0.174827
chr1_10735788_10735806_pos_3511	-0.174828
chr1_199009598_199009616_pos_37860	-0.17483
chr2_217754049_217754067_pos_278813	-0.174832
chr7_2409984_2410002_pos_442858	-0.174837
chr20_17806794_17806812_pos_287781	-0.174839
chr6_16470179_16470197_pos_414235	-0.174841
chr17_57553812_57553830_pos_212141	-0.174842
chrX_63750877_63750895_pos_515979	-0.174844
chr3_29176656_29176674_pos_319339	-0.174845
chr6_22784670_22784688_pos_416559	-0.174846
chr15_57410510_57410528_pos_170130	-0.174848
chr19_6801744_6801762_pos_234009	-0.174856
chr18_22455554_22455572_pos_223270	-0.174858
chr2_3585270_3585288_pos_241994	-0.174858
chr11_64153295_64153313_pos_95537	-0.174859
chr14_49970056_49970074_pos_151404	-0.17486
chr10_11146074_11146092_pos_54890	-0.174861
chr11_119671660_119671678_pos_105468	-0.174862
chr16_89523973_89523991_pos_198387	-0.174871
chr5_58127826_58127844_pos_383370	-0.174872
chr7_112132504_112132522_pos_459214	-0.174874
chr1_119966354_119966372_pos_28323	-0.174875
chr4_71231516_71231534_pos_359330	-0.174878
chr1_21171200_21171218_pos_6336	-0.174879
chr16_89540888_89540906_pos_198396	-0.174879
chr6_24930623_24930641_pos_416842	-0.174883
chr11_68331489_68331507_pos_96730	-0.174888
chr6_43097354_43097372_pos_421368	-0.174889
chr13_113036814_113036832_pos_148513	-0.17489
chr12_109291575_109291593_pos_129818	-0.174892
chr6_112308798_112308816_pos_429264	-0.174898
chr1_173475534_173475552_pos_34066	-0.174905
chr12_122984828_122984846_pos_133453	-0.174906
chr2_8306673_8306691_pos_242377	-0.174909
chr4_89259510_89259528_pos_362153	-0.174913
chr8_125120910_125120928_pos_486285	-0.174917
chr6_129684190_129684208_pos_431986	-0.174919
chr10_69320346_69320364_pos_65915	-0.174921
chr8_125505744_125505762_pos_486526	-0.174921
chr3_131789249_131789267_pos_339152	-0.174922
chr11_8915058_8915076_pos_85582	-0.174924
chr2_136654115_136654133_pos_266896	-0.174925
chr12_93777574_93777592_pos_126307	-0.174928
chr15_44036142_44036160_pos_168367	-0.17493
chr9_94873135_94873153_pos_500871	-0.17493
chr16_19809438_19809456_pos_188105	-0.174935
chr9_27094942_27094960_pos_494401	-0.174936
chr11_69948676_69948694_pos_97398	-0.174938
chr7_107595528_107595546_pos_458872	-0.174941
chr2_101030890_101030908_pos_261616	-0.174943
chr6_112214868_112214886_pos_429142	-0.174943
chr2_96868170_96868188_pos_260624	-0.174944
chr1_203309565_203309583_pos_39496	-0.174945
chr6_40720066_40720084_pos_420528	-0.174946
chr9_77946302_77946320_pos_497871	-0.174949
chr3_12953466_12953484_pos_316355	-0.174953
chr14_101868002_101868020_pos_163178	-0.174954
chr4_109046642_109046660_pos_363631	-0.174958
chr13_110216284_110216302_pos_147292	-0.174967
chr2_222792068_222792086_pos_280425	-0.174967
chr9_87306864_87306882_pos_498931	-0.174967
chrX_39897750_39897768_pos_514561	-0.17497
chr3_43176706_43176724_pos_323029	-0.174973
chr3_177729670_177729688_pos_345970	-0.174973
chr1_41455892_41455910_pos_12466	-0.174978
chr7_74272776_74272794_pos_454483	-0.174981
chr2_187481670_187481688_pos_273721	-0.174982
chr8_15525154_15525172_pos_469395	-0.174983
chr1_79040947_79040965_pos_21106	-0.174993
chr9_121363471_121363489_pos_506266	-0.174994
chr21_41065859_41065877_pos_301799	-0.174995
chr17_28745814_28745832_pos_205199	-0.174997
chr3_188583784_188583802_pos_348682	-0.175002
chr5_107435814_107435832_pos_390119	-0.175002
chr12_120230462_120230480_pos_132549	-0.175003
chr11_130882461_130882479_pos_109458	-0.175004
chr9_87749463_87749481_pos_499044	-0.175004
chr2_215851326_215851344_pos_277906	-0.175005
chr10_110220341_110220359_pos_77768	-0.175006
chr21_41639906_41639924_pos_301891	-0.175008
chr2_111905226_111905244_pos_263939	-0.175015
chr11_20029469_20029487_pos_89770	-0.175024
chr3_64958398_64958416_pos_328031	-0.175024
chr1_164588376_164588394_pos_31762	-0.175026
chr6_37050492_37050510_pos_419698	-0.175026
chr6_162187022_162187040_pos_439613	-0.175026
chr2_207067619_207067637_pos_276951	-0.175027
chr6_43496832_43496850_pos_421525	-0.175033
chr7_1647462_1647480_pos_442556	-0.175033
chr14_54676962_54676980_pos_152772	-0.17504
chr1_8561316_8561334_pos_2279	-0.175042
chr6_32107720_32107738_pos_417949	-0.175047
chr14_59055518_59055536_pos_153735	-0.175049
chr14_22838754_22838772_pos_149210	-0.175054
chr3_169527340_169527358_pos_344145	-0.175054
chr18_57744450_57744468_pos_229041	-0.175055
chr1_21305300_21305318_pos_6428	-0.17506
chr22_39291056_39291074_pos_311021	-0.17506
chr2_198053461_198053479_pos_275462	-0.175064
chr8_122857099_122857117_pos_485113	-0.175064
chr10_129965940_129965958_pos_83377	-0.175067
chr20_38932968_38932986_pos_291912	-0.175067
chr14_63929187_63929205_pos_155241	-0.17507
chr10_112208718_112208736_pos_78653	-0.175079
chr17_1067546_1067564_pos_199013	-0.175086
chr15_48865800_48865818_pos_169029	-0.175089
chr18_55997436_55997454_pos_228756	-0.175089
chr3_4351331_4351349_pos_314187	-0.175091
chr5_135384092_135384110_pos_395228	-0.175092
chr2_15748832_15748850_pos_244376	-0.175097
chr20_36717804_36717822_pos_291031	-0.175099
chr1_108599364_108599382_pos_25595	-0.175101
chr6_105993958_105993976_pos_427346	-0.175102
chr10_33193605_33193623_pos_60587	-0.175106
chr11_57278230_57278248_pos_94102	-0.175106
chr11_16933316_16933334_pos_88830	-0.175111
chr10_103045016_103045034_pos_76496	-0.175119
chr8_27948398_27948416_pos_472823	-0.175119
chr4_48804875_48804893_pos_357338	-0.17512
chr13_33324284_33324302_pos_138643	-0.175122
chr15_83855612_83855630_pos_179257	-0.175122
chr19_14435162_14435180_pos_235393	-0.175122
chr2_43334279_43334297_pos_252205	-0.175122
chr17_56597257_56597275_pos_211631	-0.175123
chr6_5026458_5026476_pos_410152	-0.175127
chr8_33563170_33563188_pos_474188	-0.175128
chr14_29585114_29585132_pos_149926	-0.175129
chr2_36456626_36456644_pos_249238	-0.175129
chrX_119686237_119686255_pos_517874	-0.175132
chr16_30365377_30365395_pos_189559	-0.175135
chr2_43324876_43324894_pos_252151	-0.175139
chr9_122819948_122819966_pos_506907	-0.17514
chr1_232271502_232271520_pos_48270	-0.175142
chr2_30798754_30798772_pos_248139	-0.175142
chr4_41418802_41418820_pos_356546	-0.175142
chr21_15059118_15059136_pos_297903	-0.175145
chr12_6084409_6084427_pos_113039	-0.175146
chr3_8590150_8590168_pos_314938	-0.175149
chr17_2107792_2107810_pos_199818	-0.175152
chr3_4633625_4633643_pos_314348	-0.175152
chr2_75503380_75503398_pos_259175	-0.175153
chr10_124464702_124464720_pos_81852	-0.175154
chr1_59423196_59423214_pos_17073	-0.175156
chr1_21567374_21567392_pos_6614	-0.175157
chr17_67515488_67515506_pos_214733	-0.175167
chr10_116691176_116691194_pos_80246	-0.175168
chr3_100125445_100125463_pos_332487	-0.175168
chr8_118585946_118585964_pos_484395	-0.175168
chr15_77060866_77060884_pos_177675	-0.175173
chr6_21847510_21847528_pos_416239	-0.175175
chr5_159878302_159878320_pos_403953	-0.175178
chr7_151733155_151733173_pos_465587	-0.175183
chr12_717385_717403_pos_110422	-0.175188
chr4_85391134_85391152_pos_361337	-0.175188
chr6_5026746_5026764_pos_410159	-0.175188
chr2_152432450_152432468_pos_268320	-0.175189
chr11_61874090_61874108_pos_94820	-0.17519
chr8_96961890_96961908_pos_481312	-0.175196
chr17_49598161_49598179_pos_210403	-0.175199
chr16_16150272_16150290_pos_187771	-0.175202
chr1_23612180_23612198_pos_7381	-0.175204
chr19_50501204_50501222_pos_241036	-0.175204
chr3_39135390_39135408_pos_321897	-0.175204
chr16_1019446_1019464_pos_184934	-0.175206
chr9_109766168_109766186_pos_503644	-0.175207
chr10_29630516_29630534_pos_59192	-0.175208
chr6_84753244_84753262_pos_425763	-0.175211
chr10_79488378_79488396_pos_70703	-0.175215
chr18_35046872_35046890_pos_225541	-0.175216
chr2_101752052_101752070_pos_262103	-0.175217
chr22_24247676_24247694_pos_305527	-0.175217
chr18_58288124_58288142_pos_229336	-0.175218
chr2_97871605_97871623_pos_260751	-0.175218
chr13_59901228_59901246_pos_143196	-0.175219
chr19_41327546_41327564_pos_238741	-0.17522
chr7_51229232_51229250_pos_452952	-0.175221
chr11_43576512_43576530_pos_91940	-0.175224
chr5_139132067_139132085_pos_396279	-0.175224
chr9_88237900_88237918_pos_499087	-0.175229
chr17_61201473_61201491_pos_213294	-0.175231
chr15_67885076_67885094_pos_174311	-0.175233
chr15_57612127_57612145_pos_170489	-0.175236
chr3_194779927_194779945_pos_350153	-0.175238
chr9_86576136_86576154_pos_498570	-0.17524
chr9_127562260_127562278_pos_508389	-0.175241
chr16_70428073_70428091_pos_193768	-0.175244
chr12_93060010_93060028_pos_125803	-0.175246
chr15_74382616_74382634_pos_177059	-0.175249
chr17_19514060_19514078_pos_204458	-0.17525
chr20_19875704_19875722_pos_288265	-0.175259
chr2_191566441_191566459_pos_274715	-0.17526
chr1_174165876_174165894_pos_34104	-0.175262
chr1_60936250_60936268_pos_17410	-0.175263
chr17_39717108_39717126_pos_207191	-0.175263
chr17_45295818_45295836_pos_209577	-0.175269
chr1_112394484_112394502_pos_26560	-0.17527
chr20_44575782_44575800_pos_292908	-0.175271
chr3_148998774_148998792_pos_341347	-0.175271
chr4_85594922_85594940_pos_361382	-0.175276
chr10_19922586_19922604_pos_57217	-0.17528
chr4_39559724_39559742_pos_356208	-0.17528
chr11_45046054_45046072_pos_92685	-0.175281
chr2_226738914_226738932_pos_280963	-0.175295
chr4_123621258_123621276_pos_365556	-0.175296
chr16_73062916_73062934_pos_194414	-0.175297
chr1_203697282_203697300_pos_40018	-0.175302
chr9_20603232_20603250_pos_494192	-0.175303
chr3_178762466_178762484_pos_346320	-0.175304
chr13_94119898_94119916_pos_145103	-0.175305
chr6_35600330_35600348_pos_419058	-0.175305
chr4_80093744_80093762_pos_360894	-0.175311
chr20_568601_568619_pos_285185	-0.175313
chr2_236828327_236828345_pos_282932	-0.175314
chr3_123071791_123071809_pos_335745	-0.175314
chr6_71529838_71529856_pos_424472	-0.175316
chr5_177454478_177454496_pos_407973	-0.175318
chr10_30820714_30820732_pos_59815	-0.175319
chr20_50790960_50790978_pos_294963	-0.17532
chr3_102180464_102180482_pos_332684	-0.17532
chr1_23407436_23407454_pos_7207	-0.175322
chr7_112985678_112985696_pos_459387	-0.175322
chr11_47784596_47784614_pos_93753	-0.175323
chr4_113528502_113528520_pos_364191	-0.175324
chr6_82165902_82165920_pos_425503	-0.175324
chr14_100677672_100677690_pos_162904	-0.175329
chr11_19743702_19743720_pos_89484	-0.175338
chr8_19184536_19184554_pos_470375	-0.175339
chr18_13465178_13465196_pos_222296	-0.175341
chr10_119656609_119656627_pos_80868	-0.175345
chr17_47100328_47100346_pos_209832	-0.17535
chr5_172550686_172550704_pos_405909	-0.175355
chr5_140191280_140191298_pos_396929	-0.175362
chr5_129426192_129426210_pos_394382	-0.175365
chr3_8529398_8529416_pos_314884	-0.175369
chr7_103614348_103614366_pos_458029	-0.175373
chr19_15404209_15404227_pos_235618	-0.175374
chr11_76319013_76319031_pos_99051	-0.175375
chr13_67137554_67137572_pos_143306	-0.175375
chr18_54149174_54149192_pos_228388	-0.175377
chr1_18908571_18908589_pos_5814	-0.175379
chr22_23220665_23220683_pos_305105	-0.175381
chr8_125278386_125278404_pos_486364	-0.175381
chr9_33187350_33187368_pos_494679	-0.175383
chr2_64865543_64865561_pos_256513	-0.175385
chr6_117548062_117548080_pos_429854	-0.175385
chr14_81276100_81276118_pos_160130	-0.175389
chr21_33656182_33656200_pos_299829	-0.175389
chr3_119672868_119672886_pos_334990	-0.17539
chr14_61498957_61498975_pos_154757	-0.175391
chr15_72995720_72995738_pos_176464	-0.175391
chr12_70627789_70627807_pos_123498	-0.175392
chr3_141849235_141849253_pos_340763	-0.175394
chr11_110319772_110319790_pos_102672	-0.175397
chr17_68262754_68262772_pos_214899	-0.175397
chr3_178182577_178182595_pos_346162	-0.1754
chr3_5021996_5022014_pos_314611	-0.175402
chr6_150686099_150686117_pos_436845	-0.175403
chr16_11597876_11597894_pos_186998	-0.175405
chr6_168579472_168579490_pos_441524	-0.175412
chr1_19012429_19012447_pos_5889	-0.175414
chr1_235022662_235022680_pos_49862	-0.175417
chr16_4464206_4464224_pos_185951	-0.175417
chr17_27354588_27354606_pos_204931	-0.175417
chr9_107336170_107336188_pos_502984	-0.175418
chr1_208227638_208227656_pos_41880	-0.175422
chr14_69653053_69653071_pos_157501	-0.175423
chr19_16457658_16457676_pos_235983	-0.175426
chr8_38129418_38129436_pos_474719	-0.175426
chr2_101061286_101061304_pos_261629	-0.175432
chr10_113382250_113382268_pos_79160	-0.175437
chr19_7929540_7929558_pos_234165	-0.175438
chr2_16330294_16330312_pos_244497	-0.175441
chr20_2139112_2139130_pos_285581	-0.175442
chr10_100359528_100359546_pos_75579	-0.175443
chr9_115938898_115938916_pos_505546	-0.175443
chr13_29435114_29435132_pos_137160	-0.175444
chr9_18862334_18862352_pos_493936	-0.175444
chr19_3459764_3459782_pos_233036	-0.175446
chr3_65330198_65330216_pos_328120	-0.175446
chr11_133954826_133954844_pos_109864	-0.175448
chr5_115501668_115501686_pos_391698	-0.175453
chr2_232137948_232137966_pos_281854	-0.175456
chr4_16852360_16852378_pos_353964	-0.175458
chr19_15295046_15295064_pos_235543	-0.175461
chr20_1323438_1323456_pos_285275	-0.175465
chr17_47802524_47802542_pos_209988	-0.175468
chr5_141560755_141560773_pos_397298	-0.17547
chr10_12490042_12490060_pos_55366	-0.175472
chr8_18076120_18076138_pos_469941	-0.175472
chr9_18850112_18850130_pos_493906	-0.175474
chr9_112552097_112552115_pos_504567	-0.175474
chr14_89187403_89187421_pos_160566	-0.175475
chr2_39433736_39433754_pos_250279	-0.175476
chr3_124995547_124995565_pos_336878	-0.175477
chr18_22350748_22350766_pos_223158	-0.175479
chr19_57803839_57803857_pos_241514	-0.175482
chr1_202583920_202583938_pos_39184	-0.175483
chr5_129174833_129174851_pos_394364	-0.175496
chr16_66921210_66921228_pos_192964	-0.1755
chr3_188926183_188926201_pos_348807	-0.175501
chr14_103199343_103199361_pos_163477	-0.175503
chr16_26569921_26569939_pos_189019	-0.175503
chr7_2567062_2567080_pos_442921	-0.175503
chr6_104954489_104954507_pos_427051	-0.175513
chr8_99092330_99092348_pos_481786	-0.175519
chr4_76599488_76599506_pos_360071	-0.175521
chr7_129861878_129861896_pos_460966	-0.175522
chr10_89589222_89589240_pos_72574	-0.175523
chr7_15684618_15684636_pos_444948	-0.175527
chr11_115623260_115623278_pos_104274	-0.175528
chr18_31681316_31681334_pos_225140	-0.175528
chr11_73322122_73322140_pos_98066	-0.175531
chr3_195106089_195106107_pos_350446	-0.175531
chr4_169100103_169100121_pos_372864	-0.175531
chr9_109021224_109021242_pos_503329	-0.175531
chr3_53244492_53244510_pos_325663	-0.175532
chr20_53740015_53740033_pos_295635	-0.175538
chrX_48531790_48531808_pos_515543	-0.175541
chr10_78552298_78552316_pos_69482	-0.175548
chr1_24769456_24769474_pos_7884	-0.17555
chr10_103853553_103853571_pos_76999	-0.175551
chr7_44330446_44330464_pos_451228	-0.175551
chr12_15700142_15700160_pos_114862	-0.175552
chr11_14248708_14248726_pos_88041	-0.175555
chr19_3683886_3683904_pos_233079	-0.175556
chr2_62485954_62485972_pos_255978	-0.175564
chr20_595684_595702_pos_285224	-0.175565
chr16_30854448_30854466_pos_189654	-0.175569
chr1_210292336_210292354_pos_42346	-0.17557
chr10_61939426_61939444_pos_64714	-0.175571
chr9_93144304_93144322_pos_500409	-0.175573
chr9_131662176_131662194_pos_510456	-0.175574
chr5_170392196_170392214_pos_405035	-0.175576
chr20_47575182_47575200_pos_293679	-0.175578
chr17_44828160_44828178_pos_209221	-0.175582
chr1_31377002_31377020_pos_9945	-0.175583
chr9_134785580_134785598_pos_511682	-0.175583
chr11_501338_501356_pos_83997	-0.175593
chr15_72992932_72992950_pos_176453	-0.175593
chr9_92616406_92616424_pos_500250	-0.175594
chr1_172211480_172211498_pos_33775	-0.175595
chr3_194224964_194224982_pos_349714	-0.175595
chr1_234970070_234970088_pos_49785	-0.1756
chr22_21698131_21698149_pos_304910	-0.175603
chr12_14613194_14613212_pos_114640	-0.175607
chr4_87121702_87121720_pos_361773	-0.175608
chr15_37092554_37092572_pos_166496	-0.17561
chr11_126433706_126433724_pos_107758	-0.175611
chr15_91866304_91866322_pos_181478	-0.175613
chr1_232619491_232619509_pos_48757	-0.175614
chr1_8713068_8713086_pos_2482	-0.175615
chr2_157173740_157173758_pos_268533	-0.175619
chr10_112955550_112955568_pos_78861	-0.17562
chr10_50614417_50614435_pos_63422	-0.175621
chr10_91597314_91597332_pos_73291	-0.175622
chr12_56566118_56566136_pos_121179	-0.175624
chr20_34969380_34969398_pos_290536	-0.175624
chr4_87117934_87117952_pos_361745	-0.175624
chr6_166554506_166554524_pos_441035	-0.175626
chr10_13809542_13809560_pos_55730	-0.175632
chr2_174807836_174807854_pos_272236	-0.175632
chr14_77542960_77542978_pos_160022	-0.175635
chr1_24748072_24748090_pos_7859	-0.175638
chr9_128215828_128215846_pos_508758	-0.175641
chr7_51301256_51301274_pos_453037	-0.175643
chr17_55418016_55418034_pos_211487	-0.175647
chr2_190629218_190629236_pos_274308	-0.175647
chr14_69227003_69227021_pos_157337	-0.175657
chr8_125446892_125446910_pos_486489	-0.175658
chr4_47705208_47705226_pos_356949	-0.175659
chr5_54786111_54786129_pos_382150	-0.175665
chr3_184566014_184566032_pos_346802	-0.17567
chr6_90925808_90925826_pos_426764	-0.175672
chr11_22808491_22808509_pos_90021	-0.175673
chr12_93701851_93701869_pos_126252	-0.175673
chr15_95440390_95440408_pos_182496	-0.175674
chr15_74546184_74546202_pos_177124	-0.175676
chr8_42513124_42513142_pos_476082	-0.17568
chr2_8529083_8529101_pos_242486	-0.175682
chr9_27341470_27341488_pos_494475	-0.175684
chr12_54248680_54248698_pos_120830	-0.175686
chr9_34456520_34456538_pos_494975	-0.175688
chr4_76564610_76564628_pos_359957	-0.175689
chr12_89412089_89412107_pos_125034	-0.175698
chr15_95669416_95669434_pos_182609	-0.175701
chr14_63928810_63928828_pos_155236	-0.175702
chr7_134690248_134690266_pos_462415	-0.175702
chr10_91582144_91582162_pos_73211	-0.175703
chr9_120892314_120892332_pos_505986	-0.175703
chr9_131484135_131484153_pos_510276	-0.175703
chr7_25637086_25637104_pos_446823	-0.175707
chr17_41547584_41547602_pos_207825	-0.17571
chr10_49279408_49279426_pos_63080	-0.175713
chr4_76984808_76984826_pos_360431	-0.175713
chr2_150478358_150478376_pos_268031	-0.175716
chr6_10566730_10566748_pos_411511	-0.175716
chr17_59004806_59004824_pos_212681	-0.175723
chr9_38026468_38026486_pos_495768	-0.175723
chr1_27564144_27564162_pos_9225	-0.175728
chr2_191864280_191864298_pos_274787	-0.17573
chr16_65373150_65373168_pos_192523	-0.175733
chr4_89889382_89889400_pos_362282	-0.175733
chr2_182762232_182762250_pos_273447	-0.175742
chr14_70713792_70713810_pos_157650	-0.175743
chr15_44555146_44555164_pos_168413	-0.175744
chr5_126531879_126531897_pos_393764	-0.175744
chr10_71635099_71635117_pos_66945	-0.175748
chr14_61562896_61562914_pos_154886	-0.175749
chr2_157804076_157804094_pos_268607	-0.175749
chr3_127043418_127043436_pos_337609	-0.175752
chr10_91628636_91628654_pos_73400	-0.175754
chr2_85257954_85257972_pos_259360	-0.175754
chr3_183828586_183828604_pos_346712	-0.175754
chr4_142265448_142265466_pos_368163	-0.175762
chr11_75312246_75312264_pos_98501	-0.175764
chr8_13406578_13406596_pos_469119	-0.175768
chr8_128139958_128139976_pos_487261	-0.175771
chr19_34328010_34328028_pos_237552	-0.175773
chr15_55803301_55803319_pos_169843	-0.175776
chr6_5090318_5090336_pos_410164	-0.175778
chr7_522584_522602_pos_442079	-0.175782
chr1_101137027_101137045_pos_25285	-0.175784
chr21_27370330_27370348_pos_298691	-0.175784
chr3_66449650_66449668_pos_328707	-0.175786
chr1_112881146_112881164_pos_26641	-0.175787
chrX_63658500_63658518_pos_515941	-0.175787
chr10_575464_575482_pos_52092	-0.17579
chr20_39829515_39829533_pos_292026	-0.175793
chr7_802240_802258_pos_442303	-0.175793
chr7_46901910_46901928_pos_451676	-0.175793
chr16_67985169_67985187_pos_193285	-0.175795
chr22_35786094_35786112_pos_309181	-0.175796
chr15_34841686_34841704_pos_165570	-0.175801
chr22_41825609_41825627_pos_311801	-0.175801
chr4_41051215_41051233_pos_356369	-0.175801
chr11_12523562_12523580_pos_87342	-0.175802
chr4_112127126_112127144_pos_363867	-0.175802
chr10_29728810_29728828_pos_59284	-0.175803
chr10_17923900_17923918_pos_56836	-0.175805
chr12_569474_569492_pos_110238	-0.175805
chr17_45293482_45293500_pos_209562	-0.175808
chr11_57219310_57219328_pos_94063	-0.175809
chr18_24990776_24990794_pos_224164	-0.175812
chr7_101613258_101613276_pos_457497	-0.175813
chr17_57605422_57605440_pos_212205	-0.175814
chr2_43376256_43376274_pos_252316	-0.175814
chr1_36175424_36175442_pos_11152	-0.175817
chr6_136116264_136116282_pos_433048	-0.175817
chr1_2642636_2642654_pos_503	-0.175822
chr4_173541352_173541370_pos_373471	-0.175827
chr3_114617223_114617241_pos_334300	-0.175829
chr10_59388204_59388222_pos_64025	-0.175831
chr14_92603598_92603616_pos_161613	-0.175838
chr10_97781048_97781066_pos_75108	-0.175845
chr7_40584318_40584336_pos_450372	-0.175845
chrX_31338824_31338842_pos_514034	-0.175845
chr1_236809392_236809410_pos_50372	-0.175848
chr3_52110990_52111008_pos_325288	-0.175848
chr13_50709962_50709980_pos_142566	-0.175849
chr3_14824366_14824384_pos_316963	-0.175849
chr7_123600343_123600361_pos_460302	-0.175851
chr8_120654284_120654302_pos_484717	-0.175855
chr3_157109594_157109612_pos_343015	-0.175856
chr9_125549594_125549612_pos_507587	-0.175856
chr15_61156270_61156288_pos_171414	-0.175857
chr4_94456814_94456832_pos_362402	-0.175857
chr12_15208306_15208324_pos_114750	-0.175859
chr1_23469750_23469768_pos_7229	-0.175861
chr19_16420063_16420081_pos_235924	-0.175861
chr4_98565916_98565934_pos_362714	-0.175862
chr2_30407687_30407705_pos_247829	-0.175865
chr12_98399756_98399774_pos_127474	-0.175866
chr22_24162059_24162077_pos_305463	-0.175866
chr15_52728020_52728038_pos_169716	-0.175869
chr6_119313228_119313246_pos_430497	-0.17587
chr6_135902162_135902180_pos_432908	-0.17587
chr3_45607510_45607528_pos_323662	-0.175872
chr1_155130069_155130087_pos_30007	-0.175875
chrX_41734058_41734076_pos_515128	-0.175876
chr3_105688937_105688955_pos_332828	-0.175877
chr19_2491502_2491520_pos_232475	-0.17588
chr2_32647478_32647496_pos_248359	-0.175883
chr10_90916602_90916620_pos_72716	-0.175884
chr3_141429395_141429413_pos_340628	-0.175884
chr4_7295292_7295310_pos_352162	-0.175886
chr4_148052902_148052920_pos_369526	-0.175886
chr15_98943656_98943674_pos_183452	-0.175888
chr14_54287300_54287318_pos_152576	-0.175889
chr4_88143790_88143808_pos_361925	-0.175892
chr1_203692668_203692686_pos_40003	-0.175893
chr4_158787462_158787480_pos_371650	-0.175895
chr2_228729276_228729294_pos_281309	-0.175899
chr10_79219288_79219306_pos_70305	-0.175901
chr1_204263600_204263618_pos_40140	-0.175902
chr18_56168592_56168610_pos_228835	-0.175902
chr5_40686522_40686540_pos_380853	-0.175906
chr11_96217560_96217578_pos_101606	-0.175909
chr1_226793878_226793896_pos_46246	-0.175914
chr12_48414430_48414448_pos_119310	-0.175915
chr22_24303984_24304002_pos_305566	-0.175917
chr8_17158961_17158979_pos_469461	-0.175917
chr2_39683527_39683545_pos_250505	-0.175919
chr1_209875722_209875740_pos_42254	-0.175925
chr2_66578813_66578831_pos_257112	-0.175925
chr19_2987284_2987302_pos_232743	-0.175932
chr2_158010534_158010552_pos_268649	-0.175932
chr15_42584117_42584135_pos_168105	-0.175933
chr10_99976778_99976796_pos_75494	-0.175934
chr11_6596725_6596743_pos_85145	-0.175938
chr3_171841156_171841174_pos_344947	-0.175942
chr4_20193679_20193697_pos_354116	-0.175943
chr4_26345600_26345618_pos_355142	-0.175948
chr5_67493927_67493945_pos_385070	-0.175948
chr8_133730142_133730160_pos_488857	-0.17595
chr19_17496424_17496442_pos_236267	-0.175954
chr5_159092292_159092310_pos_403717	-0.175954
chr9_95006657_95006675_pos_501116	-0.17596
chr9_13788726_13788744_pos_492511	-0.175961
chr3_57016804_57016822_pos_326270	-0.175964
chr9_91253715_91253733_pos_499815	-0.175964
chr16_58033252_58033270_pos_191939	-0.17597
chr1_223715340_223715358_pos_45346	-0.175973
chr4_39255608_39255626_pos_356175	-0.175976
chr7_25389757_25389775_pos_446716	-0.175976
chr10_87523989_87524007_pos_71775	-0.175978
chr5_142216188_142216206_pos_397524	-0.175982
chr6_56771893_56771911_pos_424085	-0.175982
chr9_121695695_121695713_pos_506567	-0.175982
chr2_108556748_108556766_pos_263105	-0.175986
chr16_70433559_70433577_pos_193806	-0.175987
chr14_68231206_68231224_pos_156005	-0.175992
chr9_128559132_128559150_pos_508847	-0.175993
chr10_71263766_71263784_pos_66856	-0.175995
chr18_11366564_11366582_pos_221668	-0.175996
chr12_79558127_79558145_pos_124304	-0.176002
chr1_113947164_113947182_pos_26904	-0.176003
chr5_143025730_143025748_pos_398358	-0.176012
chr2_222753802_222753820_pos_280421	-0.176014
chr3_71005976_71005994_pos_329681	-0.176017
chrX_76148454_76148472_pos_517022	-0.176024
chr14_68749664_68749682_pos_156870	-0.176026
chr2_133674814_133674832_pos_266064	-0.176027
chr9_105415518_105415536_pos_502589	-0.17603
chr9_131889138_131889156_pos_510643	-0.17603
chr2_85827648_85827666_pos_259720	-0.17604
chr1_63674580_63674598_pos_18393	-0.176042
chr22_36352112_36352130_pos_309697	-0.176043
chr11_113001030_113001048_pos_103355	-0.176044
chr2_47273332_47273350_pos_253974	-0.176044
chr3_5231238_5231256_pos_314647	-0.176049
chr9_14305036_14305054_pos_493032	-0.17605
chr10_98463164_98463182_pos_75312	-0.176051
chr20_32475904_32475922_pos_289829	-0.176052
chr2_64768356_64768374_pos_256434	-0.176055
chr1_243263920_243263938_pos_50973	-0.176056
chr20_8627979_8627997_pos_286584	-0.176061
chr2_63876122_63876140_pos_256160	-0.176067
chr20_31569707_31569725_pos_289407	-0.176067
chr1_3361172_3361190_pos_905	-0.17607
chr12_53116333_53116351_pos_120616	-0.176071
chr6_163342026_163342044_pos_440061	-0.176073
chr2_237222378_237222396_pos_283133	-0.176074
chr20_62561470_62561488_pos_297363	-0.176078
chr11_36455795_36455813_pos_91841	-0.176084
chr5_14451182_14451200_pos_378098	-0.176091
chr1_16139750_16139768_pos_5345	-0.176096
chr10_4511509_4511527_pos_53495	-0.176097
chr15_99444224_99444242_pos_183820	-0.176098
chr2_62457374_62457392_pos_255950	-0.176099
chr22_22061899_22061917_pos_305018	-0.176102
chr20_10313942_10313960_pos_286939	-0.176108
chr18_32430202_32430220_pos_225289	-0.176112
chr7_107938660_107938678_pos_458903	-0.176124
chr11_114135009_114135027_pos_103681	-0.176133
chr10_28263678_28263696_pos_58574	-0.176138
chr2_225766736_225766754_pos_280813	-0.176144
chr18_22398614_22398632_pos_223203	-0.176145
chr6_46053804_46053822_pos_422381	-0.176149
chr6_152097265_152097283_pos_437254	-0.176152
chr9_113571238_113571256_pos_504953	-0.176152
chr11_2933545_2933563_pos_84757	-0.176153
chr1_12310047_12310065_pos_4160	-0.176158
chr17_49742590_49742608_pos_210546	-0.176159
chr3_37898564_37898582_pos_321427	-0.176175
chr7_91084431_91084449_pos_456008	-0.176178
chr20_44181108_44181126_pos_292754	-0.176179
chr13_110341034_110341052_pos_147613	-0.176181
chr6_5174482_5174500_pos_410212	-0.176182
chr6_163406136_163406154_pos_440161	-0.176185
chr2_102235640_102235658_pos_262397	-0.176187
chr1_185487330_185487348_pos_37040	-0.176188
chr14_77107486_77107504_pos_159975	-0.176188
chr19_1236216_1236234_pos_232183	-0.176189
chr10_78357392_78357410_pos_69330	-0.176195
chr5_149388218_149388236_pos_400121	-0.176195
chr15_101440056_101440074_pos_184669	-0.176197
chr17_29747814_29747832_pos_205724	-0.176199
chrX_152844288_152844306_pos_519106	-0.176203
chr14_32473773_32473791_pos_150481	-0.176205
chr1_164712528_164712546_pos_31922	-0.17621
chr16_77212398_77212416_pos_195068	-0.176211
chr11_57278380_57278398_pos_94105	-0.176213
chr7_130982352_130982370_pos_461407	-0.17622
chr1_36008826_36008844_pos_11076	-0.176225
chr12_65631816_65631834_pos_122543	-0.176226
chr4_25703992_25704010_pos_354962	-0.176226
chr8_117848962_117848980_pos_483996	-0.176226
chr20_7912370_7912388_pos_286474	-0.176227
chr8_40171983_40172001_pos_475371	-0.176227
chr17_41885782_41885800_pos_207959	-0.176237
chr12_106113211_106113229_pos_128795	-0.176242
chr22_30291214_30291232_pos_307636	-0.176246
chr11_121740594_121740612_pos_106126	-0.176255
chr2_30366276_30366294_pos_247764	-0.176257
chr20_10863556_10863574_pos_287204	-0.17626
chr2_15914658_15914676_pos_244424	-0.176261
chr10_93807036_93807054_pos_73809	-0.176263
chr4_102341118_102341136_pos_363079	-0.176263
chr5_155192364_155192382_pos_402607	-0.176269
chr19_47719482_47719500_pos_240290	-0.17627
chr19_9786030_9786048_pos_234340	-0.176272
chr2_191318866_191318884_pos_274631	-0.176272
chr6_109081358_109081376_pos_428178	-0.176272
chr10_61835846_61835864_pos_64598	-0.176273
chr4_88611106_88611124_pos_361998	-0.176274
chr2_189559653_189559671_pos_274085	-0.176275
chr4_26142110_26142128_pos_355039	-0.176276
chr2_12819406_12819424_pos_244101	-0.176281
chr3_154253142_154253160_pos_342584	-0.176281
chr10_97609084_97609102_pos_75030	-0.176285
chr1_12473906_12473924_pos_4422	-0.176288
chr5_96259507_96259525_pos_389525	-0.176288
chr10_44950626_44950644_pos_62439	-0.17629
chr5_54390149_54390167_pos_381843	-0.176295
chr5_116557799_116557817_pos_391952	-0.176309
chr2_26709892_26709910_pos_246511	-0.17631
chr13_98172204_98172222_pos_145674	-0.176314
chr9_105712198_105712216_pos_502613	-0.176315
chr14_23440190_23440208_pos_149496	-0.176316
chr15_62782776_62782794_pos_171900	-0.176318
chr16_4318760_4318778_pos_185854	-0.176319
chr9_68567664_68567682_pos_496228	-0.176322
chr10_35830956_35830974_pos_61595	-0.176323
chr22_45469214_45469232_pos_312950	-0.176323
chr1_210251446_210251464_pos_42290	-0.176325
chr19_41223800_41223818_pos_238668	-0.176326
chr13_29923650_29923668_pos_137374	-0.176328
chr7_92639902_92639920_pos_456246	-0.176331
chr5_139670670_139670688_pos_396696	-0.176332
chr4_173509047_173509065_pos_373216	-0.176333
chr5_40736553_40736571_pos_380881	-0.176334
chr9_136859166_136859184_pos_512148	-0.176335
chr12_56086238_56086256_pos_121109	-0.176336
chr20_19275860_19275878_pos_288082	-0.176336
chr3_126259820_126259838_pos_337258	-0.176337
chr9_130215893_130215911_pos_509554	-0.176337
chr12_120818560_120818578_pos_132798	-0.176343
chr14_55123228_55123246_pos_153124	-0.176345
chr5_54463718_54463736_pos_381883	-0.176345
chr18_58996268_58996286_pos_229855	-0.17635
chr3_79345612_79345630_pos_331456	-0.176351
chr17_68053826_68053844_pos_214867	-0.176354
chr3_71580234_71580252_pos_330383	-0.176355
chr4_85391081_85391099_pos_361336	-0.176357
chr4_183145806_183145824_pos_374131	-0.176359
chr20_36944474_36944492_pos_291160	-0.17636
chr4_37981650_37981668_pos_355740	-0.176362
chr20_35849994_35850012_pos_290780	-0.176363
chr3_138357150_138357168_pos_340064	-0.176363
chr10_6382303_6382321_pos_54148	-0.176364
chr17_66524070_66524088_pos_214493	-0.176366
chr1_17551844_17551862_pos_5674	-0.176368
chr20_19974644_19974662_pos_288388	-0.176368
chr17_17425836_17425854_pos_203471	-0.176369
chr5_56499946_56499964_pos_382745	-0.176372
chr1_10706712_10706730_pos_3392	-0.176374
chr1_65469756_65469774_pos_19269	-0.176376
chr2_46574986_46575004_pos_253447	-0.176376
chr1_16016210_16016228_pos_5283	-0.176381
chr18_57789978_57789996_pos_229090	-0.176383
chr1_87952176_87952194_pos_22721	-0.176384
chr12_114437884_114437902_pos_131441	-0.17639
chr10_79391658_79391676_pos_70523	-0.176391
chr6_11647330_11647348_pos_412036	-0.176392
chr2_33061168_33061186_pos_248627	-0.176395
chr8_104967027_104967045_pos_482998	-0.176397
chr3_120498029_120498047_pos_335280	-0.176398
chr14_55383044_55383062_pos_153239	-0.1764
chr1_12457104_12457122_pos_4363	-0.176401
chr6_53822535_53822553_pos_423411	-0.176401
chr1_23377328_23377346_pos_7148	-0.176402
chr10_21520648_21520666_pos_57693	-0.176402
chr7_16348702_16348720_pos_445096	-0.176403
chr15_65054522_65054540_pos_173122	-0.176407
chr1_156721202_156721220_pos_30550	-0.176413
chr10_78215670_78215688_pos_69252	-0.176419
chrX_150365613_150365631_pos_518964	-0.17642
chr13_41075208_41075226_pos_140079	-0.176423
chr3_42080722_42080740_pos_322716	-0.176423
chr19_3361484_3361502_pos_232842	-0.176425
chr1_55428352_55428370_pos_15876	-0.176426
chr5_149728472_149728490_pos_400579	-0.176428
chr9_125509592_125509610_pos_507528	-0.17643
chr6_139577678_139577696_pos_434249	-0.176437
chr15_91936917_91936935_pos_181642	-0.176442
chr3_105798615_105798633_pos_332872	-0.176442
chr15_85384928_85384946_pos_179718	-0.176443
chr2_23618060_23618078_pos_245855	-0.176443
chr11_27212556_27212574_pos_90178	-0.176447
chr2_66446788_66446806_pos_256903	-0.17645
chr2_134261980_134261998_pos_266416	-0.176454
chr7_2400276_2400294_pos_442851	-0.176454
chr12_27186386_27186404_pos_116581	-0.176456
chr13_110125894_110125912_pos_147226	-0.176459
chr4_123128026_123128044_pos_365356	-0.176459
chr13_75355070_75355088_pos_143820	-0.176465
chr21_45357318_45357336_pos_303081	-0.176466
chr7_64998162_64998180_pos_453526	-0.176473
chr10_93376828_93376846_pos_73700	-0.176474
chr2_71852329_71852347_pos_258477	-0.176475
chr5_83180362_83180380_pos_388234	-0.176476
chr1_203555882_203555900_pos_39768	-0.176477
chrX_7110102_7110120_pos_512422	-0.176477
chr12_109154240_109154258_pos_129782	-0.176481
chr7_25244502_25244520_pos_446689	-0.176481
chr11_86939230_86939248_pos_100588	-0.176484
chr1_54397394_54397412_pos_15463	-0.176487
chr14_50859728_50859746_pos_151673	-0.17649
chr2_240251663_240251681_pos_284649	-0.17649
chr7_3165552_3165570_pos_443308	-0.176493
chr6_23181061_23181079_pos_416696	-0.176496
chr11_114175930_114175948_pos_103815	-0.176499
chr6_122127309_122127327_pos_430920	-0.176502
chr22_44038176_44038194_pos_312592	-0.176505
chr16_3008889_3008907_pos_185238	-0.176511
chr9_130786346_130786364_pos_509748	-0.176512
chr17_75352134_75352152_pos_216304	-0.176513
chr2_151879146_151879164_pos_268210	-0.176524
chr3_150149716_150149734_pos_341848	-0.176528
chr1_182259578_182259596_pos_35611	-0.176533
chr14_102749580_102749598_pos_163408	-0.176533
chr3_14211112_14211130_pos_316687	-0.176533
chr1_8603018_8603036_pos_2338	-0.176536
chr6_22042084_22042102_pos_416373	-0.176536
chr8_105772158_105772176_pos_483322	-0.176536
chr15_90211984_90212002_pos_180997	-0.176541
chr19_12773764_12773782_pos_234868	-0.176543
chr21_38476692_38476710_pos_301040	-0.176545
chr2_200406162_200406180_pos_275609	-0.176547
chrX_55028254_55028272_pos_515869	-0.176548
chr1_245599666_245599684_pos_51608	-0.176551
chr15_77891050_77891068_pos_178086	-0.176551
chr4_76589542_76589560_pos_360023	-0.176559
chr2_30233838_30233856_pos_247588	-0.176563
chr17_82283336_82283354_pos_219193	-0.176566
chr2_217930880_217930898_pos_279066	-0.176568
chr3_186242036_186242054_pos_347450	-0.176568
chr5_68711471_68711489_pos_385571	-0.176568
chr2_160970276_160970294_pos_270017	-0.17657
chr22_43007837_43007855_pos_312420	-0.176574
chr3_30578694_30578712_pos_319911	-0.176575
chr4_94412524_94412542_pos_362362	-0.176577
chr2_36352188_36352206_pos_249086	-0.176578
chr4_81815107_81815125_pos_361064	-0.176579
chr13_29383114_29383132_pos_137099	-0.176589
chr4_13399297_13399315_pos_353286	-0.176589
chr15_23860660_23860678_pos_164370	-0.17659
chr2_42880285_42880303_pos_251639	-0.176597
chr12_3251836_3251854_pos_112168	-0.176598
chr3_149576502_149576520_pos_341648	-0.176602
chr2_205680182_205680200_pos_276650	-0.176604
chr10_114687383_114687401_pos_79966	-0.176605
chr3_149646136_149646154_pos_341783	-0.176605
chr4_98648724_98648742_pos_362743	-0.176605
chr5_111753990_111754008_pos_390896	-0.176608
chr9_761600_761618_pos_491003	-0.176611
chr6_112260968_112260986_pos_429212	-0.176612
chr7_16741766_16741784_pos_445197	-0.176615
chr5_148376320_148376338_pos_399364	-0.176621
chr11_118907591_118907609_pos_105201	-0.176624
chr4_53321512_53321530_pos_357908	-0.176625
chr9_121280988_121281006_pos_506138	-0.176628
chr4_138054116_138054134_pos_366847	-0.176633
chr7_114988218_114988236_pos_459561	-0.176635
chr5_107455200_107455218_pos_390132	-0.176639
chr4_139809205_139809223_pos_367314	-0.176642
chr9_4924454_4924472_pos_491649	-0.176642
chr12_117036322_117036340_pos_132155	-0.176643
chr12_60499518_60499536_pos_121731	-0.176646
chr2_190859574_190859592_pos_274440	-0.176647
chr4_123700972_123700990_pos_365587	-0.176647
chr8_138871331_138871349_pos_489123	-0.176649
chr9_69327418_69327436_pos_496806	-0.176651
chr11_94795005_94795023_pos_101136	-0.176656
chr9_20514665_20514683_pos_494176	-0.176656
chr11_117854942_117854960_pos_104817	-0.176657
chr11_130122202_130122220_pos_108726	-0.176659
chr4_75054090_75054108_pos_359688	-0.176659
chr11_69420204_69420222_pos_97243	-0.176661
chr17_79808786_79808804_pos_218310	-0.176661
chr1_27660114_27660132_pos_9449	-0.176662
chr18_28112344_28112362_pos_224863	-0.176665
chr19_41410636_41410654_pos_238762	-0.176666
chr2_205685100_205685118_pos_276657	-0.176668
chr4_173919610_173919628_pos_373703	-0.176669
chr12_123043554_123043572_pos_133468	-0.176673
chr19_47763073_47763091_pos_240319	-0.176673
chrX_56802968_56802986_pos_515901	-0.176673
chr2_54520894_54520912_pos_254675	-0.176677
chrX_46165534_46165552_pos_515313	-0.176677
chr13_73913196_73913214_pos_143572	-0.17668
chr5_142984164_142984182_pos_398312	-0.176685
chr8_125120808_125120826_pos_486283	-0.176686
chr5_159975572_159975590_pos_403995	-0.176687
chr4_157701914_157701932_pos_371356	-0.176692
chr12_22276262_22276280_pos_115958	-0.176695
chr2_240297480_240297498_pos_284717	-0.176702
chrX_39969404_39969422_pos_514608	-0.176702
chr3_57974900_57974918_pos_326533	-0.176705
chr18_74395890_74395908_pos_230937	-0.176713
chr11_45177114_45177132_pos_92757	-0.176715
chr18_32383250_32383268_pos_225254	-0.176715
chr16_75305798_75305816_pos_194885	-0.176716
chr7_116501734_116501752_pos_459776	-0.176716
chr9_13939230_13939248_pos_492608	-0.176717
chr7_94375359_94375377_pos_456601	-0.176722
chr18_58336014_58336032_pos_229401	-0.176723
chr2_217852950_217852968_pos_278930	-0.176724
chr6_36960303_36960321_pos_419628	-0.176725
chr10_88387116_88387134_pos_72047	-0.176727
chr5_14435534_14435552_pos_378043	-0.176729
chr5_143507472_143507490_pos_398709	-0.176729
chr12_93016202_93016220_pos_125775	-0.176731
chr5_34738030_34738048_pos_380007	-0.176732
chr19_37934162_37934180_pos_237764	-0.176738
chr10_98423918_98423936_pos_75264	-0.176741
chr1_82868208_82868226_pos_21610	-0.176745
chr2_175007970_175007988_pos_272294	-0.176746
chr21_37380756_37380774_pos_300719	-0.176746
chr3_8504144_8504162_pos_314821	-0.176746
chr1_202035973_202035991_pos_38831	-0.176753
chr17_28808859_28808877_pos_205217	-0.176755
chr11_83641692_83641710_pos_100078	-0.176761
chr12_119375788_119375806_pos_132461	-0.176762
chr18_48975856_48975874_pos_227937	-0.176762
chr3_62090278_62090296_pos_327287	-0.176763
chr20_50368904_50368922_pos_294728	-0.176764
chr11_130882384_130882402_pos_109457	-0.176765
chr7_2007740_2007758_pos_442677	-0.176765
chr8_140550049_140550067_pos_489478	-0.176768
chr5_122182300_122182318_pos_392259	-0.17677
chr9_79682426_79682444_pos_497985	-0.176771
chr11_66370259_66370277_pos_96401	-0.176774
chr5_14790349_14790367_pos_378232	-0.176774
chr5_155193080_155193098_pos_402611	-0.176776
chr7_5523612_5523630_pos_443765	-0.17678
chr5_96227106_96227124_pos_389480	-0.176781
chrX_154734236_154734254_pos_519444	-0.176785
chr10_7563538_7563556_pos_54297	-0.176786
chr2_202816469_202816487_pos_276048	-0.176786
chr3_29752188_29752206_pos_319624	-0.176793
chr7_85172690_85172708_pos_455800	-0.176796
chr3_42452092_42452110_pos_322831	-0.176798
chr14_54782884_54782902_pos_153015	-0.176801
chr6_42441334_42441352_pos_421270	-0.176803
chr19_13976627_13976645_pos_235256	-0.176806
chr10_122086000_122086018_pos_81274	-0.176809
chr15_99983644_99983662_pos_184163	-0.17681
chr19_47277813_47277831_pos_240223	-0.176812
chr4_76206704_76206722_pos_359823	-0.176812
chr7_102025155_102025173_pos_457727	-0.176814
chr8_133024171_133024189_pos_488298	-0.176817
chr20_17614647_17614665_pos_287691	-0.176819
chr13_27502774_27502792_pos_136480	-0.17682
chr14_92604011_92604029_pos_161618	-0.17682
chr18_22314542_22314560_pos_223071	-0.17682
chr2_157460467_157460485_pos_268562	-0.176825
chr18_1015334_1015352_pos_219670	-0.176828
chr2_212535668_212535686_pos_277577	-0.17683
chr6_16392294_16392312_pos_414150	-0.17683
chr5_169155254_169155272_pos_404817	-0.176831
chr4_185399652_185399670_pos_375008	-0.176835
chr5_15261180_15261198_pos_378426	-0.176835
chr14_100106834_100106852_pos_162757	-0.176836
chr6_167670146_167670164_pos_441241	-0.176842
chr2_217530503_217530521_pos_278687	-0.176844
chr3_111717658_111717676_pos_333347	-0.176846
chr10_43807066_43807084_pos_61936	-0.17685
chr9_69212248_69212266_pos_496689	-0.176854
chr4_37909058_37909076_pos_355686	-0.17686
chr6_2563781_2563799_pos_409268	-0.17686
chr10_78316838_78316856_pos_69320	-0.176861
chr17_2707890_2707908_pos_200095	-0.176863
chr14_61466172_61466190_pos_154640	-0.176867
chr1_153803996_153804014_pos_29659	-0.176868
chr2_64764118_64764136_pos_256406	-0.176868
chr4_185541550_185541568_pos_375077	-0.176877
chr9_35051640_35051658_pos_495112	-0.176878
chr5_6312352_6312370_pos_377000	-0.17688
chr2_25275401_25275419_pos_246220	-0.176886
chr9_18721914_18721932_pos_493821	-0.176886
chr16_1543320_1543338_pos_184995	-0.176887
chr2_25229784_25229802_pos_246183	-0.176891
chr3_184771364_184771382_pos_347093	-0.176891
chr12_46264202_46264220_pos_118428	-0.176893
chr15_31361684_31361702_pos_165183	-0.176896
chr12_570036_570054_pos_110244	-0.1769
chrX_68942365_68942383_pos_516393	-0.1769
chr10_75035132_75035150_pos_68331	-0.176902
chr13_41075178_41075196_pos_140078	-0.176904
chr1_172359064_172359082_pos_33879	-0.176911
chr14_64639448_64639466_pos_155413	-0.176912
chr1_214120365_214120383_pos_43250	-0.176915
chr11_16154891_16154909_pos_88445	-0.176916
chr12_93767580_93767598_pos_126293	-0.176916
chr7_2784858_2784876_pos_443139	-0.176917
chr4_118745784_118745802_pos_364463	-0.17692
chr4_146190752_146190770_pos_368895	-0.176921
chr8_118011440_118011458_pos_484182	-0.176922
chr1_41735756_41735774_pos_12796	-0.176923
chr8_125466988_125467006_pos_486511	-0.176924
chr22_46671022_46671040_pos_313640	-0.176926
chr13_32261596_32261614_pos_138209	-0.176927
chr3_45667217_45667235_pos_323743	-0.176929
chr20_32228082_32228100_pos_289649	-0.17693
chr6_158971771_158971789_pos_439019	-0.17693
chr3_27533460_27533478_pos_319138	-0.176931
chr18_13279896_13279914_pos_222125	-0.176938
chr10_94330086_94330104_pos_73994	-0.176944
chr12_120235490_120235508_pos_132578	-0.176944
chr10_119203156_119203174_pos_80409	-0.176947
chr4_38662200_38662218_pos_356085	-0.176949
chr11_128544472_128544490_pos_108233	-0.176952
chr2_219491672_219491690_pos_279664	-0.176953
chr10_70319372_70319390_pos_66320	-0.176954
chr9_6217922_6217940_pos_491793	-0.176956
chr20_49168016_49168034_pos_294175	-0.176958
chr12_114355832_114355850_pos_131248	-0.176961
chr2_44291874_44291892_pos_252453	-0.176965
chr3_71110004_71110022_pos_329879	-0.176967
chr6_141552652_141552670_pos_434888	-0.176967
chrX_64187283_64187301_pos_516007	-0.176969
chr6_42276366_42276384_pos_421191	-0.176972
chr5_137959116_137959134_pos_395860	-0.176974
chr1_164754120_164754138_pos_31971	-0.176979
chr17_46121454_46121472_pos_209757	-0.176979
chr1_21911786_21911804_pos_6774	-0.17698
chr11_44242749_44242767_pos_92170	-0.176982
chr8_42293174_42293192_pos_475913	-0.176988
chr18_59517927_59517945_pos_229999	-0.17699
chr11_68481780_68481798_pos_96884	-0.176992
chr9_124221246_124221264_pos_507168	-0.176994
chr10_71260724_71260742_pos_66835	-0.176995
chr10_92873190_92873208_pos_73671	-0.176996
chr2_23621208_23621226_pos_245866	-0.176996
chr15_36599308_36599326_pos_165966	-0.176999
chr9_69140307_69140325_pos_496595	-0.177004
chr6_15256060_15256078_pos_413502	-0.177006
chr2_187551562_187551580_pos_273753	-0.177007
chr5_81235812_81235830_pos_387735	-0.177008
chr6_56839105_56839123_pos_424170	-0.177008
chr18_51193932_51193950_pos_228296	-0.177013
chr14_50790745_50790763_pos_151633	-0.177016
chr7_3164572_3164590_pos_443300	-0.177019
chr8_130196592_130196610_pos_487718	-0.177023
chr1_51281947_51281965_pos_14719	-0.177025
chr6_164098274_164098292_pos_440673	-0.177026
chr1_27434225_27434243_pos_8950	-0.177027
chr14_72777057_72777075_pos_158145	-0.177029
chr19_3346908_3346926_pos_232833	-0.177029
chr9_137238429_137238447_pos_512237	-0.177029
chr20_19996638_19996656_pos_288462	-0.177033
chr17_1497128_1497146_pos_199253	-0.177035
chr1_41875336_41875354_pos_12853	-0.177036
chr15_69931434_69931452_pos_175331	-0.177043
chr7_137955904_137955922_pos_463745	-0.177045
chr22_44730167_44730185_pos_312787	-0.177046
chr1_170538038_170538056_pos_33398	-0.17705
chr9_88873454_88873472_pos_499251	-0.177054
chr2_174063254_174063272_pos_272162	-0.177059
chr4_147590520_147590538_pos_369203	-0.177059
chr14_71617153_71617171_pos_157828	-0.17706
chr3_177781725_177781743_pos_346027	-0.17706
chr10_3103204_3103222_pos_52414	-0.177063
chr5_59143621_59143639_pos_383640	-0.177069
chr10_68154017_68154035_pos_65774	-0.177071
chr3_158099380_158099398_pos_343183	-0.177071
chr1_12451323_12451341_pos_4334	-0.177074
chr5_172554652_172554670_pos_405914	-0.177076
chr1_12473117_12473135_pos_4415	-0.177079
chr18_36623114_36623132_pos_226244	-0.177081
chr4_71212552_71212570_pos_359304	-0.177083
chr21_43586416_43586434_pos_302411	-0.177086
chr2_26711942_26711960_pos_246530	-0.177087
chr18_48163082_48163100_pos_227195	-0.177088
chr18_10013038_10013056_pos_221360	-0.177089
chr15_99507156_99507174_pos_183923	-0.17709
chr11_19800364_19800382_pos_89523	-0.177092
chr11_120400926_120400944_pos_105878	-0.177092
chr12_100987992_100988010_pos_127609	-0.177092
chr2_223054459_223054477_pos_280505	-0.177092
chr10_62083840_62083858_pos_64997	-0.177093
chr13_75788840_75788858_pos_144110	-0.177093
chr13_99339462_99339480_pos_146236	-0.177095
chr5_158976168_158976186_pos_403580	-0.177095
chr7_132418750_132418768_pos_462065	-0.177095
chr11_33935948_33935966_pos_91084	-0.177097
chr20_330816_330834_pos_285133	-0.1771
chr20_42338642_42338660_pos_292491	-0.177102
chr8_41304524_41304542_pos_475600	-0.177105
chr2_144942360_144942378_pos_267670	-0.177106
chr2_33013930_33013948_pos_248535	-0.177108
chr8_48396558_48396576_pos_476518	-0.17711
chr14_77063858_77063876_pos_159928	-0.177112
chr16_75293463_75293481_pos_194856	-0.177112
chr12_47377904_47377922_pos_118970	-0.177118
chr5_91123084_91123102_pos_388990	-0.177119
chr12_27511567_27511585_pos_116736	-0.177121
chr5_180817460_180817478_pos_408539	-0.177126
chr12_19155798_19155816_pos_115084	-0.177127
chr3_152322781_152322799_pos_342349	-0.177127
chr2_40553278_40553296_pos_251088	-0.177129
chr2_207155414_207155432_pos_277054	-0.177129
chr5_14476940_14476958_pos_378114	-0.17713
chr10_109895334_109895352_pos_77430	-0.177138
chr14_89415302_89415320_pos_160700	-0.17714
chr15_74403232_74403250_pos_177081	-0.17714
chr3_52450352_52450370_pos_325427	-0.17714
chr6_154594674_154594692_pos_437688	-0.177141
chr1_184622094_184622112_pos_36756	-0.177146
chr22_35911222_35911240_pos_309361	-0.177146
chr7_47571882_47571900_pos_452198	-0.177147
chr8_22974090_22974108_pos_471495	-0.177148
chr19_6412520_6412538_pos_233957	-0.17715
chr2_218224422_218224440_pos_279296	-0.177156
chr6_111663720_111663738_pos_428731	-0.177157
chr7_35762582_35762600_pos_449678	-0.177157
chr4_142516682_142516700_pos_368303	-0.177165
chr18_22218480_22218498_pos_222934	-0.177168
chr5_58259752_58259770_pos_383436	-0.177168
chr1_204465450_204465468_pos_40343	-0.17717
chr1_219791760_219791778_pos_44607	-0.17717
chr15_74570652_74570670_pos_177140	-0.17717
chr11_10667429_10667447_pos_86087	-0.177174
chr13_113488666_113488684_pos_148713	-0.177175
chr7_137657077_137657095_pos_463507	-0.177178
chr4_99202066_99202084_pos_362789	-0.17718
chr1_67020562_67020580_pos_19755	-0.177191
chr2_192008886_192008904_pos_274827	-0.177192
chr7_35419522_35419540_pos_449433	-0.177193
chr11_122773950_122773968_pos_106709	-0.177195
chr1_151512902_151512920_pos_29340	-0.1772
chr1_229059630_229059648_pos_46894	-0.1772
chr3_66508176_66508194_pos_328876	-0.177208
chr16_19882900_19882918_pos_188166	-0.177209
chr7_30926168_30926186_pos_448443	-0.177209
chr12_11798963_11798981_pos_113989	-0.177211
chr1_27571438_27571456_pos_9276	-0.177212
chr13_50132158_50132176_pos_142235	-0.177212
chr14_89407242_89407260_pos_160693	-0.177213
chr6_17957739_17957757_pos_415254	-0.177213
chr10_121459918_121459936_pos_81095	-0.177218
chr7_23466822_23466840_pos_446379	-0.17722
chr1_21327209_21327227_pos_6491	-0.177222
chrX_136029972_136029990_pos_518587	-0.177222
chr13_29702880_29702898_pos_137322	-0.177225
chr10_86686992_86687010_pos_71542	-0.177227
chr3_66047998_66048016_pos_328465	-0.177227
chr10_28728400_28728418_pos_58701	-0.177228
chr4_185932139_185932157_pos_375758	-0.17723
chr15_100339234_100339252_pos_184343	-0.177231
chr9_95087882_95087900_pos_501263	-0.177231
chr6_89985549_89985567_pos_426301	-0.177232
chr21_28215322_28215340_pos_298782	-0.177234
chr6_55668616_55668634_pos_423676	-0.177234
chr2_27855716_27855734_pos_246857	-0.177235
chr11_128405572_128405590_pos_108035	-0.177237
chr7_7681858_7681876_pos_444387	-0.177237
chr10_23441880_23441898_pos_58017	-0.177238
chr13_73062388_73062406_pos_143532	-0.177239
chr20_57389438_57389456_pos_296122	-0.177245
chr1_151143426_151143444_pos_29268	-0.177255
chr14_70701250_70701268_pos_157641	-0.177255
chr12_65892008_65892026_pos_122598	-0.177258
chr4_153156896_153156914_pos_370627	-0.17726
chr5_52694752_52694770_pos_381549	-0.177262
chr6_158703935_158703953_pos_438848	-0.177265
chr1_16112116_16112134_pos_5322	-0.177266
chr17_43645796_43645814_pos_208603	-0.177266
chr9_134808038_134808056_pos_511701	-0.177268
chr2_28607390_28607408_pos_247196	-0.177271
chrX_71622900_71622918_pos_516835	-0.177276
chr16_53092154_53092172_pos_190604	-0.177282
chr6_167934615_167934633_pos_441310	-0.177283
chr1_10734050_10734068_pos_3503	-0.177287
chr9_109329435_109329453_pos_503453	-0.17729
chr19_30650134_30650152_pos_237175	-0.177293
chr2_86298836_86298854_pos_259940	-0.177301
chr6_25297514_25297532_pos_416987	-0.177302
chr7_132402383_132402401_pos_462017	-0.177302
chr8_40372160_40372178_pos_475427	-0.177302
chr12_106800802_106800820_pos_129061	-0.177305
chr4_94603475_94603493_pos_362556	-0.177306
chr16_85391084_85391102_pos_196804	-0.177308
chr18_7371052_7371070_pos_220679	-0.177309
chr16_24646567_24646585_pos_188772	-0.17731
chr9_98997712_98997730_pos_502041	-0.17731
chr6_24928318_24928336_pos_416827	-0.177311
chr1_9555478_9555496_pos_2893	-0.177317
chr6_113669224_113669242_pos_429453	-0.177318
chr1_8563676_8563694_pos_2295	-0.17732
chr21_32135964_32135982_pos_299476	-0.177323
chr1_21893066_21893084_pos_6675	-0.177324
chr3_188242674_188242692_pos_348331	-0.177325
chr2_44348514_44348532_pos_252462	-0.177326
chr11_72771648_72771666_pos_97733	-0.177328
chr20_57461126_57461144_pos_296254	-0.177328
chr7_155257668_155257686_pos_465744	-0.177328
chr6_141483036_141483054_pos_434873	-0.177331
chr17_70308724_70308742_pos_215467	-0.177332
chr3_48819790_48819808_pos_324515	-0.177332
chr6_167469828_167469846_pos_441171	-0.177339
chr5_125043064_125043082_pos_393375	-0.177341
chr1_170274068_170274086_pos_33351	-0.177342
chr17_68498688_68498706_pos_215090	-0.177342
chr5_150036672_150036690_pos_400817	-0.177345
chr3_118227308_118227326_pos_334550	-0.177347
chr6_134483031_134483049_pos_432653	-0.177351
chr5_112146592_112146610_pos_390966	-0.177353
chr2_109335710_109335728_pos_263453	-0.177354
chr12_24489406_24489424_pos_116090	-0.177357
chr2_28301166_28301184_pos_246992	-0.177357
chr1_45014566_45014584_pos_13841	-0.177361
chr6_166640432_166640450_pos_441099	-0.177361
chr2_12788192_12788210_pos_244042	-0.177367
chr12_52063552_52063570_pos_120291	-0.177368
chr5_31619014_31619032_pos_379165	-0.177368
chr10_94178777_94178795_pos_73944	-0.177372
chr1_214419940_214419958_pos_43531	-0.177376
chr14_31877298_31877316_pos_150186	-0.177378
chr15_44186599_44186617_pos_168398	-0.177378
chr17_44548168_44548186_pos_209012	-0.177381
chr19_45971488_45971506_pos_239606	-0.177383
chr2_235025742_235025760_pos_282349	-0.177384
chr6_148324540_148324558_pos_436024	-0.177384
chr2_219639386_219639404_pos_279847	-0.177386
chr9_33228849_33228867_pos_494710	-0.177386
chr13_44417736_44417754_pos_141161	-0.177387
chr10_73647604_73647622_pos_67763	-0.177388
chr11_129866530_129866548_pos_108692	-0.177388
chr22_45564936_45564954_pos_313038	-0.177392
chr11_15913430_15913448_pos_88316	-0.177393
chr1_36342875_36342893_pos_11301	-0.177395
chr12_26803810_26803828_pos_116493	-0.177395
chrX_28614012_28614030_pos_513961	-0.177395
chr2_71243792_71243810_pos_258132	-0.177398
chr2_240259588_240259606_pos_284671	-0.177402
chr6_152129728_152129746_pos_437291	-0.177404
chr5_113204354_113204372_pos_391345	-0.177407
chr11_31779616_31779634_pos_90700	-0.177408
chr15_31324935_31324953_pos_165113	-0.177408
chr5_111754337_111754355_pos_390901	-0.177408
chr10_13774485_13774503_pos_55691	-0.177411
chr14_23043952_23043970_pos_149287	-0.177413
chr6_15062814_15062832_pos_413469	-0.177418
chr14_58709882_58709900_pos_153643	-0.177419
chr17_35788918_35788936_pos_206514	-0.177422
chr4_173506086_173506104_pos_373184	-0.177422
chr14_91117512_91117530_pos_161305	-0.177426
chr2_160428920_160428938_pos_269787	-0.177428
chr5_9365637_9365655_pos_377148	-0.177429
chr11_114775454_114775472_pos_103991	-0.177433
chr13_33722816_33722834_pos_138753	-0.177433
chr1_176878847_176878865_pos_34511	-0.177437
chr11_1219905_1219923_pos_84072	-0.177437
chr10_91579829_91579847_pos_73207	-0.177438
chr18_24214964_24214982_pos_224054	-0.177442
chr2_36489467_36489485_pos_249312	-0.177442
chr20_25258440_25258458_pos_289278	-0.177448
chr17_77602028_77602046_pos_217356	-0.177449
chr18_35582906_35582924_pos_225768	-0.17745
chr13_74301583_74301601_pos_143724	-0.177451
chr14_89294394_89294412_pos_160623	-0.177451
chr10_122495482_122495500_pos_81702	-0.177458
chr4_7295426_7295444_pos_352163	-0.17746
chr14_91754483_91754501_pos_161430	-0.177466
chr21_34199334_34199352_pos_300056	-0.177472
chr5_32329534_32329552_pos_379501	-0.177472
chr12_29563428_29563446_pos_116954	-0.177474
chr3_4550162_4550180_pos_314261	-0.177483
chr6_149014313_149014331_pos_436313	-0.177483
chr17_77411164_77411182_pos_217262	-0.177484
chr20_39985657_39985675_pos_292042	-0.177485
chr7_47180442_47180460_pos_451750	-0.177487
chr9_38024626_38024644_pos_495759	-0.177487
chr20_2114548_2114566_pos_285556	-0.17749
chr4_173449642_173449660_pos_373123	-0.17749
chr11_121801454_121801472_pos_106170	-0.177499
chr22_38256852_38256870_pos_310516	-0.177499
chr5_142064238_142064256_pos_397460	-0.177502
chr2_85999126_85999144_pos_259758	-0.177504
chr22_50621766_50621784_pos_314092	-0.177505
chr1_921246_921264_pos_12	-0.177506
chr7_132380168_132380186_pos_461963	-0.177506
chr4_168882989_168883007_pos_372776	-0.177508
chr4_38094510_38094528_pos_355854	-0.17751
chr9_129761752_129761770_pos_509324	-0.177515
chr15_66713030_66713048_pos_173624	-0.177516
chr5_38433300_38433318_pos_380433	-0.177517
chr1_237059476_237059494_pos_50616	-0.177519
chr9_69078613_69078631_pos_496540	-0.177519
chrX_41253429_41253447_pos_515044	-0.177524
chr4_141154706_141154724_pos_368024	-0.177527
chr11_126139506_126139524_pos_107498	-0.17753
chr13_97327522_97327540_pos_145539	-0.177534
chr5_137959956_137959974_pos_395868	-0.177535
chr7_55027245_55027263_pos_453199	-0.177536
chr11_68855724_68855742_pos_96985	-0.177545
chr22_45006723_45006741_pos_312824	-0.177546
chr1_226876028_226876046_pos_46291	-0.177551
chr10_50379792_50379810_pos_63185	-0.177555
chr14_61429058_61429076_pos_154609	-0.177555
chr15_57415806_57415824_pos_170137	-0.177557
chr2_216974641_216974659_pos_278396	-0.177558
chr10_122115441_122115459_pos_81291	-0.17756
chr7_80772848_80772866_pos_455510	-0.17756
chr3_11386756_11386774_pos_315540	-0.177563
chr15_78360658_78360676_pos_178343	-0.177564
chr12_122128617_122128635_pos_133311	-0.177566
chr3_30453928_30453946_pos_319841	-0.177568
chr5_173265802_173265820_pos_406821	-0.17757
chr12_42790800_42790818_pos_117908	-0.177571
chr15_24862904_24862922_pos_164403	-0.177572
chr1_184889368_184889386_pos_36866	-0.177573
chr14_63246085_63246103_pos_155053	-0.177575
chr6_69933434_69933452_pos_424316	-0.177575
chr8_96950572_96950590_pos_481300	-0.177575
chr1_55070612_55070630_pos_15757	-0.177577
chr4_3331590_3331608_pos_351690	-0.177583
chr9_7173096_7173114_pos_491957	-0.177584
chr15_90175589_90175607_pos_180977	-0.177586
chr1_155130976_155130994_pos_30016	-0.177587
chr3_73419236_73419254_pos_330936	-0.177593
chr4_185685942_185685960_pos_375210	-0.177597
chrX_133913714_133913732_pos_518398	-0.177599
chr20_52049138_52049156_pos_295292	-0.177603
chr2_206847055_206847073_pos_276901	-0.177604
chr4_16530940_16530958_pos_353907	-0.177604
chr2_15637805_15637823_pos_244289	-0.177607
chr3_136025358_136025376_pos_339912	-0.177608
chr12_123395442_123395460_pos_133732	-0.177609
chr3_130841586_130841604_pos_339093	-0.177611
chr7_129742352_129742370_pos_460884	-0.177613
chr11_45755464_45755482_pos_92907	-0.177617
chr5_95866858_95866876_pos_389428	-0.177619
chr1_33055830_33055848_pos_10548	-0.177624
chr5_137190608_137190626_pos_395514	-0.177624
chr6_10582998_10583016_pos_411515	-0.177624
chr16_66248358_66248376_pos_192695	-0.177626
chr9_124078802_124078820_pos_507148	-0.177629
chr11_10317406_10317424_pos_85878	-0.177632
chr4_181331051_181331069_pos_373949	-0.177632
chr9_37922591_37922609_pos_495589	-0.177634
chr11_86607170_86607188_pos_100443	-0.177638
chr5_133996206_133996224_pos_394926	-0.177639
chr10_102642502_102642520_pos_76231	-0.177643
chr6_37484286_37484304_pos_420053	-0.177643
chr5_134249904_134249922_pos_395019	-0.177645
chr21_16588424_16588442_pos_298243	-0.177647
chr2_164917548_164917566_pos_270565	-0.177654
chr10_129962018_129962036_pos_83367	-0.177655
chr2_134139544_134139562_pos_266260	-0.17766
chr17_40093698_40093716_pos_207371	-0.177663
chr14_34064468_34064486_pos_150921	-0.177664
chrX_40933732_40933750_pos_515011	-0.177665
chr11_68825792_68825810_pos_96948	-0.177668
chr6_37018911_37018929_pos_419684	-0.177675
chr8_101824304_101824322_pos_482291	-0.177675
chr10_24344522_24344540_pos_58197	-0.177676
chr12_62860936_62860954_pos_121947	-0.177676
chr2_105389074_105389092_pos_262580	-0.177676
chr3_73600660_73600678_pos_331145	-0.177676
chr17_41885840_41885858_pos_207960	-0.17768
chr9_108775888_108775906_pos_503243	-0.177681
chr7_132423757_132423775_pos_462075	-0.177684
chr8_18814246_18814264_pos_470105	-0.177684
chr10_86684522_86684540_pos_71528	-0.177697
chr15_22964474_22964492_pos_164342	-0.177702
chr18_74574317_74574335_pos_231010	-0.177702
chr11_2307058_2307076_pos_84371	-0.177708
chr13_57634835_57634853_pos_142972	-0.177708
chr13_50700342_50700360_pos_142539	-0.17771
chr19_42286310_42286328_pos_238949	-0.177712
chr1_28885222_28885240_pos_9635	-0.177716
chr18_58895618_58895636_pos_229790	-0.177717
chr8_126828092_126828110_pos_486842	-0.177717
chr1_25468294_25468312_pos_7974	-0.17772
chr9_123334489_123334507_pos_507013	-0.17772
chr6_20826678_20826696_pos_415781	-0.177722
chr20_41095616_41095634_pos_292209	-0.177725
chr9_18948158_18948176_pos_493963	-0.177726
chr19_46631642_46631660_pos_239827	-0.177727
chr6_41682800_41682818_pos_420934	-0.177727
chr8_48755946_48755964_pos_476826	-0.17773
chr5_56112706_56112724_pos_382530	-0.177732
chr6_36853576_36853594_pos_419530	-0.177732
chr7_132402222_132402240_pos_462014	-0.177736
chr22_45758085_45758103_pos_313067	-0.177738
chr16_20865630_20865648_pos_188250	-0.177739
chr5_155136786_155136804_pos_402588	-0.177748
chr2_42907640_42907658_pos_251664	-0.177751
chr2_43312940_43312958_pos_252136	-0.177752
chr7_49783766_49783784_pos_452576	-0.177764
chr1_228176548_228176566_pos_46632	-0.177765
chr12_132503848_132503866_pos_134904	-0.177767
chr19_10618008_10618026_pos_234456	-0.17777
chr9_2173283_2173301_pos_491088	-0.177774
chr2_27270924_27270942_pos_246673	-0.177778
chr3_143980200_143980218_pos_341052	-0.17778
chr15_66771738_66771756_pos_173700	-0.177781
chr4_94547808_94547826_pos_362516	-0.177785
chr5_76689576_76689594_pos_386701	-0.177785
chr10_3107399_3107417_pos_52418	-0.177792
chr4_38050708_38050726_pos_355783	-0.177792
chr1_54385120_54385138_pos_15444	-0.177794
chr6_55871843_55871861_pos_423756	-0.177795
chr18_7237882_7237900_pos_220574	-0.177797
chr12_47156250_47156268_pos_118923	-0.1778
chr5_171596570_171596588_pos_405321	-0.1778
chr15_40310202_40310220_pos_167329	-0.177802
chr8_96584466_96584484_pos_481207	-0.177802
chr5_142433848_142433866_pos_397731	-0.177805
chr1_16026857_16026875_pos_5286	-0.177806
chrX_28851236_28851254_pos_513970	-0.177807
chr6_36634216_36634234_pos_419342	-0.177815
chr10_3808702_3808720_pos_52995	-0.177817
chr4_173509707_173509725_pos_373223	-0.177817
chr18_50657208_50657226_pos_228207	-0.177818
chr19_46373576_46373594_pos_239682	-0.177818
chr4_100737238_100737256_pos_363005	-0.17782
chr21_29053772_29053790_pos_299107	-0.177824
chr6_11196622_11196640_pos_411635	-0.177825
chr5_58891624_58891642_pos_383504	-0.177826
chr14_59335333_59335351_pos_154001	-0.177828
chr10_110069574_110069592_pos_77619	-0.177831
chr2_11406934_11406952_pos_243556	-0.177831
chr6_90183706_90183724_pos_426430	-0.177838
chr1_10744917_10744935_pos_3533	-0.17784
chr2_217960084_217960102_pos_279160	-0.17784
chr10_89549358_89549376_pos_72562	-0.177841
chr2_234851590_234851608_pos_282195	-0.177843
chr6_111845072_111845090_pos_428986	-0.177843
chr1_203374678_203374696_pos_39550	-0.177845
chr14_102517460_102517478_pos_163372	-0.177847
chr3_111721054_111721072_pos_333351	-0.177847
chr7_40826812_40826830_pos_450469	-0.177847
chr1_65150701_65150719_pos_19121	-0.177849
chr10_15472908_15472926_pos_56227	-0.177851
chr7_131581716_131581734_pos_461621	-0.177852
chr10_57016094_57016112_pos_63723	-0.177853
chr6_108874544_108874562_pos_428025	-0.177854
chr1_234530227_234530245_pos_49114	-0.177855
chr2_40244472_40244490_pos_250673	-0.17786
chr2_159216394_159216412_pos_269293	-0.177862
chr6_118543799_118543817_pos_430216	-0.177862
chr12_93127410_93127428_pos_125877	-0.177863
chr3_194682884_194682902_pos_350087	-0.177863
chr6_42251992_42252010_pos_421174	-0.177864
chr12_65649310_65649328_pos_122552	-0.177865
chr10_24825728_24825746_pos_58343	-0.177868
chr12_123062807_123062825_pos_133516	-0.177869
chr2_71455502_71455520_pos_258176	-0.177869
chr8_11717108_11717126_pos_468324	-0.177869
chr19_23379718_23379736_pos_236988	-0.177871
chr2_109384347_109384365_pos_263480	-0.177873
chr9_129863322_129863340_pos_509355	-0.177874
chr10_33808867_33808885_pos_60998	-0.177875
chr4_168818064_168818082_pos_372691	-0.177877
chr11_73287575_73287593_pos_98006	-0.177879
chr18_35045428_35045446_pos_225527	-0.17788
chr10_88966508_88966526_pos_72144	-0.177882
chr10_14751450_14751468_pos_56003	-0.177883
chr15_74777376_74777394_pos_177236	-0.177883
chr14_76926825_76926843_pos_159637	-0.177884
chr11_72617665_72617683_pos_97618	-0.177885
chr2_38528088_38528106_pos_250139	-0.177885
chr1_91610864_91610882_pos_23272	-0.177886
chr17_15392726_15392744_pos_202824	-0.177889
chr15_99983709_99983727_pos_184165	-0.17789
chr2_231393188_231393206_pos_281699	-0.177893
chr8_11698904_11698922_pos_468199	-0.177893
chr9_109275277_109275295_pos_503448	-0.177893
chr3_38578520_38578538_pos_321757	-0.177895
chr5_150529755_150529773_pos_401206	-0.177896
chr3_133893338_133893356_pos_339468	-0.177897
chr1_172136380_172136398_pos_33704	-0.177898
chr2_173027926_173027944_pos_271722	-0.177898
chr4_55122546_55122564_pos_358468	-0.177899
chr4_76856692_76856710_pos_360388	-0.177902
chr7_1533392_1533410_pos_442514	-0.177903
chr10_17208202_17208220_pos_56744	-0.177904
chr3_119301111_119301129_pos_334624	-0.177904
chr2_222320602_222320620_pos_280279	-0.177906
chr10_60353690_60353708_pos_64302	-0.177914
chr6_2275612_2275630_pos_409180	-0.177914
chr1_203507984_203508002_pos_39686	-0.177916
chr3_119273951_119273969_pos_334579	-0.177916
chr17_45315146_45315164_pos_209623	-0.177918
chr2_39499286_39499304_pos_250342	-0.177919
chr8_48321179_48321197_pos_476495	-0.177923
chr2_24997156_24997174_pos_246100	-0.177927
chr8_66130219_66130237_pos_478390	-0.17793
chr19_14361898_14361916_pos_235347	-0.177931
chr2_110771052_110771070_pos_263682	-0.177931
chr16_17406468_17406486_pos_187899	-0.177933
chr13_44396946_44396964_pos_141148	-0.177934
chr16_20906373_20906391_pos_188327	-0.177936
chr4_145153445_145153463_pos_368668	-0.177937
chr3_11434437_11434455_pos_315550	-0.177939
chr18_45330460_45330478_pos_226696	-0.177942
chr5_171737235_171737253_pos_405488	-0.177943
chr19_58055182_58055200_pos_241529	-0.177945
chr2_37916612_37916630_pos_250006	-0.177946
chr2_47033140_47033158_pos_253750	-0.17795
chr2_54440048_54440066_pos_254507	-0.177951
chr2_175599951_175599969_pos_272340	-0.177953
chr17_1574538_1574556_pos_199326	-0.177954
chr13_98172344_98172362_pos_145676	-0.177955
chr3_35953370_35953388_pos_320662	-0.177957
chr2_36589292_36589310_pos_249373	-0.17796
chr19_42251094_42251112_pos_238905	-0.177962
chr9_119939120_119939138_pos_505870	-0.177962
chr12_105411682_105411700_pos_128290	-0.177963
chr9_126662498_126662516_pos_507766	-0.177963
chr15_40103439_40103457_pos_167238	-0.177965
chr2_174003830_174003848_pos_272091	-0.177965
chr9_14263010_14263028_pos_492930	-0.177967
chr12_95654374_95654392_pos_127073	-0.17797
chr10_3570974_3570992_pos_52754	-0.177973
chr5_91176024_91176042_pos_389039	-0.177973
chr11_119370849_119370867_pos_105388	-0.177977
chr15_67925468_67925486_pos_174370	-0.177977
chr17_82844012_82844030_pos_219380	-0.177977
chr20_25053567_25053585_pos_289125	-0.17798
chr15_57384293_57384311_pos_170072	-0.177981
chr13_32117262_32117280_pos_138026	-0.177987
chr4_24778501_24778519_pos_354762	-0.177991
chr6_43779900_43779918_pos_421679	-0.177991
chr4_26151692_26151710_pos_355047	-0.177996
chr5_112685124_112685142_pos_391133	-0.177996
chr5_149453394_149453412_pos_400344	-0.177996
chr12_95204483_95204501_pos_126980	-0.177999
chr22_21967149_21967167_pos_305010	-0.177999
chr5_74648978_74648996_pos_386517	-0.178
chr2_120911924_120911942_pos_264802	-0.178007
chr12_2336596_2336614_pos_111409	-0.178009
chr2_26724106_26724124_pos_246553	-0.178012
chr11_27469316_27469334_pos_90342	-0.178014
chr2_190888782_190888800_pos_274460	-0.17802
chr11_11533871_11533889_pos_86399	-0.178025
chr18_10560564_10560582_pos_221589	-0.178025
chr11_83052000_83052018_pos_100049	-0.178027
chr2_219525850_219525868_pos_279714	-0.178031
chr17_48240331_48240349_pos_210151	-0.178033
chr6_157727096_157727114_pos_438557	-0.178039
chr2_46812558_46812576_pos_253521	-0.17804
chr14_29749434_29749452_pos_149961	-0.178041
chr22_35909288_35909306_pos_309338	-0.178049
chr9_133237690_133237708_pos_510949	-0.178051
chr6_167442612_167442630_pos_441168	-0.178053
chr12_68237834_68237852_pos_123066	-0.178058
chr14_59275052_59275070_pos_153902	-0.178059
chr9_13607802_13607820_pos_492388	-0.178062
chr5_102868168_102868186_pos_389896	-0.178063
chr8_127811536_127811554_pos_487083	-0.178068
chr2_11499281_11499299_pos_243629	-0.178069
chrX_153382480_153382498_pos_519167	-0.178069
chr15_99715860_99715878_pos_184132	-0.178073
chr9_113654937_113654955_pos_505075	-0.178074
chr1_54927694_54927712_pos_15702	-0.178075
chr10_35844156_35844174_pos_61606	-0.178076
chr21_16588350_16588368_pos_298241	-0.178078
chr9_614718_614736_pos_490745	-0.178082
chr1_68221614_68221632_pos_20267	-0.178089
chr10_121994594_121994612_pos_81181	-0.17809
chr13_97116508_97116526_pos_145329	-0.178092
chr17_39175022_39175040_pos_207025	-0.178095
chr2_196160340_196160358_pos_274893	-0.178095
chr22_33781124_33781142_pos_308701	-0.178096
chr5_134125682_134125700_pos_394972	-0.178103
chr20_49772352_49772370_pos_294410	-0.178104
chr11_126421030_126421048_pos_107743	-0.178111
chr5_68261906_68261924_pos_385424	-0.178115
chr2_10028487_10028505_pos_243208	-0.178117
chr2_167960370_167960388_pos_270662	-0.178117
chr9_128557482_128557500_pos_508836	-0.178127
chr16_64012120_64012138_pos_192367	-0.17813
chr12_57371800_57371818_pos_121375	-0.178132
chr4_185532298_185532316_pos_375045	-0.178132
chr8_119954668_119954686_pos_484502	-0.178134
chr2_75142340_75142358_pos_259168	-0.178136
chr10_817536_817554_pos_52219	-0.178139
chr3_183642094_183642112_pos_346699	-0.178141
chr1_219748546_219748564_pos_44561	-0.178145
chr10_69282148_69282166_pos_65907	-0.178149
chr5_139417246_139417264_pos_396442	-0.178153
chr21_34593474_34593492_pos_300258	-0.178156
chr10_49002058_49002076_pos_62897	-0.178159
chr12_26153736_26153754_pos_116372	-0.178166
chr6_149061290_149061308_pos_436321	-0.178166
chr6_33771722_33771740_pos_418218	-0.178168
chr1_67463562_67463580_pos_19841	-0.17817
chr11_14578612_14578630_pos_88134	-0.17817
chr1_204464867_204464885_pos_40342	-0.178171
chr2_47215114_47215132_pos_253928	-0.178172
chr14_72565439_72565457_pos_158007	-0.178174
chr19_40006279_40006297_pos_238419	-0.178174
chr21_39317806_39317824_pos_301527	-0.178175
chr15_99135170_99135188_pos_183576	-0.178176
chr17_57839322_57839340_pos_212374	-0.178176
chr5_167947524_167947542_pos_404279	-0.178178
chr12_93813025_93813043_pos_126390	-0.178181
chr8_10716340_10716358_pos_467579	-0.178181
chr2_18626320_18626338_pos_245024	-0.178182
chr4_143392266_143392284_pos_368588	-0.178184
chr19_40344606_40344624_pos_238448	-0.178189
chr2_66583010_66583028_pos_257121	-0.178193
chr8_38446108_38446126_pos_474808	-0.178198
chr3_71252759_71252777_pos_330136	-0.178202
chr1_117370968_117370986_pos_28019	-0.178205
chr9_14310598_14310616_pos_493074	-0.178205
chr11_15650290_15650308_pos_88184	-0.178206
chr2_43140394_43140412_pos_251941	-0.178211
chr4_173521242_173521260_pos_373336	-0.178214
chr7_71238040_71238058_pos_454096	-0.178214
chr5_139416522_139416540_pos_396438	-0.178215
chr4_7806874_7806892_pos_352294	-0.178217
chr18_13266386_13266404_pos_222072	-0.17822
chr6_112004484_112004502_pos_429068	-0.17822
chr17_57626016_57626034_pos_212237	-0.178221
chr11_58003233_58003251_pos_94266	-0.178222
chr1_47867359_47867377_pos_14397	-0.178223
chr18_21458560_21458578_pos_222463	-0.178224
chr13_40476734_40476752_pos_139935	-0.178233
chr9_69623074_69623092_pos_496911	-0.178233
chr15_36877532_36877550_pos_166110	-0.178234
chr3_126992101_126992119_pos_337584	-0.178235
chr11_120361892_120361910_pos_105859	-0.17824
chr9_18707740_18707758_pos_493811	-0.17824
chr4_88821510_88821528_pos_362082	-0.178242
chr19_16383438_16383456_pos_235900	-0.178245
chr13_32848272_32848290_pos_138298	-0.178251
chr4_152039372_152039390_pos_370385	-0.178251
chr18_44744480_44744498_pos_226536	-0.17826
chr17_12676934_12676952_pos_202434	-0.178264
chr6_7156000_7156018_pos_411026	-0.178264
chr18_71106022_71106040_pos_230797	-0.178265
chr19_44689410_44689428_pos_239136	-0.178265
chr1_21252204_21252222_pos_6359	-0.178268
chr6_89998152_89998170_pos_426327	-0.17827
chr15_88247068_88247086_pos_180492	-0.178272
chr3_43869720_43869738_pos_323322	-0.178274
chr16_58451494_58451512_pos_192202	-0.178277
chr10_79137996_79138014_pos_70094	-0.178279
chrX_48530886_48530904_pos_515539	-0.178281
chr17_1259866_1259884_pos_199142	-0.178284
chr9_131580072_131580090_pos_510285	-0.178287
chr3_11588012_11588030_pos_315739	-0.178288
chr9_13787164_13787182_pos_492491	-0.178292
chr2_151947310_151947328_pos_268245	-0.178293
chr3_159857406_159857424_pos_343500	-0.178295
chr15_47725146_47725164_pos_168686	-0.178297
chr6_63447388_63447406_pos_424258	-0.178305
chr15_42859596_42859614_pos_168167	-0.178307
chr8_133568734_133568752_pos_488801	-0.178307
chr11_35352166_35352184_pos_91545	-0.178308
chr12_70043621_70043639_pos_123470	-0.178308
chr13_43905626_43905644_pos_140767	-0.178309
chr18_25136946_25136964_pos_224225	-0.17831
chr6_129646166_129646184_pos_431954	-0.178312
chr17_50204167_50204185_pos_210874	-0.178314
chr8_11694508_11694526_pos_468162	-0.178316
chr9_134598518_134598536_pos_511558	-0.178316
chr22_17904170_17904188_pos_304025	-0.178318
chr17_44828260_44828278_pos_209222	-0.178325
chr18_31241964_31241982_pos_225059	-0.178326
chr12_19031158_19031176_pos_115015	-0.178328
chr7_2614450_2614468_pos_442969	-0.178329
chr6_152100284_152100302_pos_437272	-0.178337
chr1_33455928_33455946_pos_10790	-0.178338
chr11_19956396_19956414_pos_89665	-0.178338
chr12_110247133_110247151_pos_130293	-0.178338
chr17_29709036_29709054_pos_205599	-0.178338
chr7_94368630_94368648_pos_456583	-0.178338
chr8_686765_686783_pos_466278	-0.178338
chr12_120774430_120774448_pos_132792	-0.178339
chr9_33925282_33925300_pos_494810	-0.178339
chr17_6163840_6163858_pos_200969	-0.17834
chr11_12180479_12180497_pos_87009	-0.178343
chrX_50177284_50177302_pos_515672	-0.178349
chr12_120245018_120245036_pos_132612	-0.178356
chr7_135201088_135201106_pos_462835	-0.178358
chr15_68991137_68991155_pos_175142	-0.17836
chr14_53462032_53462050_pos_152408	-0.178361
chr11_76734132_76734150_pos_99232	-0.178362
chr11_113001732_113001750_pos_103362	-0.178363
chr2_28598576_28598594_pos_247184	-0.178368
chr2_70117058_70117076_pos_258076	-0.17837
chr5_73709737_73709755_pos_386213	-0.178372
chr7_40566156_40566174_pos_450365	-0.178373
chr9_136567112_136567130_pos_511961	-0.178377
chr13_40233858_40233876_pos_139792	-0.17838
chr2_30708951_30708969_pos_248125	-0.178383
chr5_84885368_84885386_pos_388406	-0.178386
chr13_34207555_34207573_pos_138823	-0.17839
chr11_76121946_76121964_pos_98907	-0.178392
chr7_70614860_70614878_pos_454001	-0.178394
chr5_143682078_143682096_pos_398784	-0.178396
chr5_168056193_168056211_pos_404343	-0.178401
chr1_206430236_206430254_pos_40945	-0.178404
chr18_48994310_48994328_pos_227981	-0.178408
chr8_2127274_2127292_pos_466508	-0.178414
chr2_60533956_60533974_pos_255518	-0.178417
chr10_30820310_30820328_pos_59807	-0.178422
chr2_168188176_168188194_pos_270758	-0.178424
chr11_100697662_100697680_pos_101954	-0.178428
chr1_67031524_67031542_pos_19767	-0.178429
chr11_46694012_46694030_pos_93341	-0.178429
chr6_1778292_1778310_pos_408999	-0.17843
chr22_28075294_28075312_pos_306879	-0.178431
chr2_28976748_28976766_pos_247362	-0.178434
chr6_13330262_13330280_pos_412732	-0.178437
chr2_48415106_48415124_pos_254124	-0.178443
chr12_75745278_75745296_pos_123682	-0.178444
chr15_80876213_80876231_pos_178701	-0.178445
chr5_76791169_76791187_pos_386735	-0.178445
chr3_57972345_57972363_pos_326529	-0.178448
chr1_236694118_236694136_pos_50247	-0.178449
chr10_95508776_95508794_pos_74526	-0.178449
chr8_26806486_26806504_pos_472541	-0.178454
chr6_46437968_46437986_pos_422477	-0.178456
chr10_21314450_21314468_pos_57418	-0.17846
chr4_148204632_148204650_pos_369643	-0.17846
chr14_73210076_73210094_pos_158322	-0.178461
chr10_98405274_98405292_pos_75257	-0.178463
chr1_39107648_39107666_pos_11587	-0.178464
chr2_18599695_18599713_pos_245018	-0.178469
chr15_95874786_95874804_pos_182650	-0.178471
chr1_58883924_58883942_pos_16790	-0.178473
chr8_18689980_18689998_pos_470048	-0.178475
chr5_114118612_114118630_pos_391530	-0.178476
chr10_75654878_75654896_pos_68532	-0.178477
chrX_38232412_38232430_pos_514144	-0.178479
chr14_72516974_72516992_pos_157974	-0.178481
chr12_12899706_12899724_pos_114343	-0.178482
chr2_197898342_197898360_pos_275399	-0.178484
chr6_163745278_163745296_pos_440385	-0.178484
chr8_102776927_102776945_pos_482714	-0.178484
chr1_226604790_226604808_pos_46076	-0.178489
chr17_44779490_44779508_pos_209127	-0.178492
chr11_75466032_75466050_pos_98622	-0.178497
chr14_102264655_102264673_pos_163272	-0.178499
chr15_96336950_96336968_pos_182734	-0.178499
chr16_11677686_11677704_pos_187027	-0.1785
chr11_63919536_63919554_pos_95379	-0.178501
chr2_159147407_159147425_pos_269202	-0.178501
chr13_22425960_22425978_pos_135632	-0.178502
chr2_100984199_100984217_pos_261611	-0.178504
chr1_46021966_46021984_pos_14015	-0.178507
chr2_86596704_86596722_pos_260056	-0.178507
chr11_48173291_48173309_pos_93949	-0.178508
chr13_75416836_75416854_pos_143966	-0.178513
chr17_56822926_56822944_pos_211696	-0.178515
chr12_124681923_124681941_pos_134426	-0.178516
chr2_30362717_30362735_pos_247754	-0.178517
chr3_17057686_17057704_pos_317824	-0.178517
chr8_97137256_97137274_pos_481322	-0.178519
chr3_57042172_57042190_pos_326316	-0.178523
chr5_150144395_150144413_pos_400929	-0.178524
chr13_106919718_106919736_pos_146802	-0.178526
chr2_107413290_107413308_pos_263076	-0.178526
chr11_69635574_69635592_pos_97337	-0.178529
chr3_43582942_43582960_pos_323254	-0.178534
chr11_86548248_86548266_pos_100390	-0.178538
chr19_45528910_45528928_pos_239505	-0.178539
chr1_12602206_12602224_pos_4612	-0.17854
chrX_150089389_150089407_pos_518940	-0.17854
chr10_76176062_76176080_pos_68653	-0.178542
chr10_14126836_14126854_pos_55913	-0.178548
chr1_99727874_99727892_pos_24968	-0.178553
chr13_40063342_40063360_pos_139705	-0.178553
chr6_110328372_110328390_pos_428341	-0.178553
chr2_144457000_144457018_pos_267279	-0.178554
chr2_217433623_217433641_pos_278654	-0.178554
chr9_97470280_97470298_pos_501674	-0.178559
chr2_231211700_231211718_pos_281604	-0.178562
chr22_46309706_46309724_pos_313292	-0.178563
chr1_164562637_164562655_pos_31670	-0.178567
chr10_33893632_33893650_pos_61013	-0.178569
chr4_139740531_139740549_pos_367214	-0.178569
chr15_99495908_99495926_pos_183910	-0.178571
chr14_68922551_68922569_pos_157011	-0.178573
chr10_103894606_103894624_pos_77042	-0.178579
chr11_12677987_12678005_pos_87421	-0.178581
chr9_86721606_86721624_pos_498622	-0.178581
chr16_54178000_54178018_pos_190814	-0.178583
chr11_15883618_15883636_pos_88294	-0.178584
chr12_93387948_93387966_pos_126158	-0.178586
chr13_43515645_43515663_pos_140677	-0.178592
chr10_58856746_58856764_pos_63903	-0.178594
chr11_120193278_120193296_pos_105708	-0.178595
chr11_45103346_45103364_pos_92724	-0.178597
chr21_45427880_45427898_pos_303190	-0.178597
chr15_36966978_36966996_pos_166248	-0.178599
chr14_68547978_68547996_pos_156475	-0.178603
chr20_38129271_38129289_pos_291605	-0.178603
chr9_109737111_109737129_pos_503598	-0.178605
chr3_23993906_23993924_pos_318419	-0.178607
chr16_66868066_66868084_pos_192868	-0.178611
chr6_71496450_71496468_pos_424443	-0.178613
chr15_95839696_95839714_pos_182620	-0.178621
chr6_138543784_138543802_pos_433759	-0.178622
chr10_76459056_76459074_pos_68857	-0.178624
chr15_34802606_34802624_pos_165557	-0.178624
chr6_90194782_90194800_pos_426483	-0.178628
chr1_10786532_10786550_pos_3567	-0.178632
chr11_33857984_33858002_pos_91060	-0.178635
chr14_83974430_83974448_pos_160211	-0.178637
chr2_66443632_66443650_pos_256858	-0.178641
chr7_28531345_28531363_pos_447538	-0.178642
chr11_17563500_17563518_pos_88984	-0.178647
chr14_93800834_93800852_pos_162012	-0.17865
chr2_105509595_105509613_pos_262743	-0.178652
chr9_88538010_88538028_pos_499107	-0.178652
chr11_12236632_12236650_pos_87145	-0.178656
chr12_105977870_105977888_pos_128637	-0.178657
chr8_11727001_11727019_pos_468384	-0.178668
chr13_32254406_32254424_pos_138194	-0.178671
chr5_36657744_36657762_pos_380197	-0.178673
chr3_11641473_11641491_pos_315864	-0.178674
chr3_178670948_178670966_pos_346287	-0.178674
chr5_146070538_146070556_pos_399051	-0.178679
chr3_100042846_100042864_pos_332431	-0.17868
chr4_10096334_10096352_pos_353027	-0.178682
chr7_8214748_8214766_pos_444509	-0.178682
chr17_3765530_3765548_pos_200373	-0.178688
chr5_142446230_142446248_pos_397744	-0.178688
chr1_168864156_168864174_pos_33130	-0.178691
chr9_109710300_109710318_pos_503592	-0.178691
chr5_16467358_16467376_pos_378779	-0.178693
chr2_179104980_179104998_pos_273038	-0.178696
chr14_30995110_30995128_pos_150043	-0.178697
chr5_150652188_150652206_pos_401441	-0.178698
chr7_668293_668311_pos_442208	-0.178698
chr17_17538898_17538916_pos_203515	-0.178705
chr4_81786366_81786384_pos_361056	-0.178707
chr9_68861718_68861736_pos_496380	-0.178712
chr1_149986738_149986756_pos_28912	-0.178713
chr10_66322774_66322792_pos_65552	-0.178717
chr2_240916606_240916624_pos_284879	-0.178717
chr18_34590956_34590974_pos_225349	-0.178718
chr5_139388244_139388262_pos_396395	-0.178722
chr20_1935732_1935750_pos_285497	-0.178727
chr1_16967586_16967604_pos_5621	-0.178728
chr6_36038780_36038798_pos_419185	-0.178728
chr4_147158658_147158676_pos_369043	-0.17873
chr17_2003140_2003158_pos_199584	-0.178731
chr15_100687531_100687549_pos_184359	-0.178732
chr11_72617328_72617346_pos_97613	-0.178735
chr21_25670972_25670990_pos_298363	-0.178735
chr4_186726022_186726040_pos_376056	-0.178737
chr16_3874436_3874454_pos_185444	-0.178738
chr15_57153223_57153241_pos_169975	-0.17874
chr1_116475478_116475496_pos_27658	-0.178746
chr3_119642572_119642590_pos_334849	-0.178746
chrX_30713148_30713166_pos_513988	-0.178749
chr5_82749647_82749665_pos_388188	-0.178753
chr5_1835966_1835984_pos_376581	-0.178755
chr2_176552687_176552705_pos_272488	-0.178756
chr5_75847668_75847686_pos_386659	-0.178759
chr1_21319634_21319652_pos_6455	-0.178761
chr10_18402940_18402958_pos_57047	-0.178762
chr6_41700826_41700844_pos_420954	-0.178764
chr1_168424413_168424431_pos_32869	-0.178767
chr11_96241290_96241308_pos_101666	-0.178769
chr17_19250918_19250936_pos_204319	-0.178769
chr18_35458498_35458516_pos_225700	-0.178769
chr17_50185469_50185487_pos_210807	-0.17877
chr6_37127236_37127254_pos_419790	-0.178772
chr6_106103175_106103193_pos_427370	-0.178773
chrX_65671951_65671969_pos_516059	-0.178773
chr2_37625610_37625628_pos_249693	-0.178774
chr17_29205315_29205333_pos_205392	-0.178777
chr16_67456862_67456880_pos_193115	-0.17878
chr4_12487225_12487243_pos_353250	-0.17878
chr10_121131270_121131288_pos_81004	-0.178783
chr11_114173149_114173167_pos_103797	-0.178784
chr3_53134814_53134832_pos_325594	-0.178784
chr3_127960590_127960608_pos_337923	-0.178785
chr10_125144824_125144842_pos_82536	-0.17879
chr14_62163112_62163130_pos_155020	-0.17879
chr15_42152448_42152466_pos_168014	-0.178791
chr1_214362238_214362256_pos_43475	-0.178792
chr2_202009359_202009377_pos_275923	-0.178799
chr4_14926476_14926494_pos_353524	-0.1788
chr14_101846044_101846062_pos_163100	-0.178801
chr10_68111430_68111448_pos_65745	-0.178803
chr18_22300876_22300894_pos_223053	-0.178807
chr3_12523000_12523018_pos_316033	-0.178809
chr17_59638300_59638318_pos_212988	-0.178811
chr3_63960720_63960738_pos_327474	-0.178811
chr15_80933290_80933308_pos_178719	-0.178813
chr18_58118074_58118092_pos_229181	-0.178813
chr4_185738082_185738100_pos_375245	-0.178817
chr3_11385776_11385794_pos_315530	-0.178818
chr3_113698816_113698834_pos_334076	-0.178818
chr2_220676828_220676846_pos_280056	-0.178819
chr9_86764958_86764976_pos_498656	-0.178819
chr14_53306444_53306462_pos_152384	-0.17882
chr17_41963060_41963078_pos_207975	-0.178823
chr15_57338184_57338202_pos_170032	-0.178824
chr6_3990340_3990358_pos_409894	-0.178825
chr6_139762898_139762916_pos_434349	-0.178825
chr5_173963913_173963931_pos_407470	-0.178827
chr7_80795487_80795505_pos_455543	-0.178827
chr11_112004590_112004608_pos_102960	-0.178828
chr1_155938386_155938404_pos_30083	-0.17883
chr10_33383664_33383682_pos_60842	-0.17883
chr4_185738410_185738428_pos_375250	-0.178831
chr11_73164374_73164392_pos_97915	-0.178832
chr6_157763646_157763664_pos_438580	-0.178838
chr13_94641408_94641426_pos_145185	-0.178839
chr15_42774024_42774042_pos_168158	-0.17884
chr10_63429554_63429572_pos_65296	-0.178846
chr9_625108_625126_pos_490762	-0.178848
chr17_45018782_45018800_pos_209356	-0.178849
chr5_66756812_66756830_pos_384654	-0.178849
chr6_139597344_139597362_pos_434266	-0.178851
chr11_12694168_12694186_pos_87507	-0.178852
chr2_68880405_68880423_pos_257426	-0.178853
chr15_68604032_68604050_pos_174784	-0.178856
chr2_190217006_190217024_pos_274167	-0.178857
chr6_140566108_140566126_pos_434749	-0.178863
chr1_39048044_39048062_pos_11520	-0.178864
chr5_150164500_150164518_pos_400952	-0.178864
chr10_74292282_74292300_pos_68092	-0.178868
chr3_149010890_149010908_pos_341365	-0.178871
chr4_108434022_108434040_pos_363595	-0.178873
chr4_23370192_23370210_pos_354222	-0.178876
chr5_115458264_115458282_pos_391667	-0.17888
chr1_111743184_111743202_pos_26367	-0.178881
chr14_75401482_75401500_pos_159120	-0.178887
chr15_99537514_99537532_pos_183970	-0.178887
chr12_51820686_51820704_pos_120118	-0.178888
chr10_19932444_19932462_pos_57251	-0.178891
chr14_85538598_85538616_pos_160374	-0.178893
chr12_92078376_92078394_pos_125459	-0.178895
chr17_48052120_48052138_pos_210137	-0.178897
chr1_110084372_110084390_pos_26091	-0.178898
chrX_9867120_9867138_pos_512586	-0.178898
chr16_82713870_82713888_pos_195929	-0.178899
chrX_49177188_49177206_pos_515640	-0.1789
chr1_27566436_27566454_pos_9238	-0.178902
chr18_22277565_22277583_pos_223021	-0.178903
chr1_42420928_42420946_pos_13032	-0.178905
chr9_91119896_91119914_pos_499747	-0.178905
chr6_162724750_162724768_pos_439714	-0.178913
chr12_46264020_46264038_pos_118425	-0.178914
chr4_55079142_55079160_pos_358419	-0.178918
chr9_137665952_137665970_pos_512323	-0.178919
chr8_66121518_66121536_pos_478364	-0.178923
chr3_42023383_42023401_pos_322486	-0.178926
chr4_71301236_71301254_pos_359410	-0.178929
chr7_105985396_105985414_pos_458344	-0.178932
chr4_15231806_15231824_pos_353607	-0.178935
chr1_85330398_85330416_pos_22140	-0.178941
chr7_73715768_73715786_pos_454328	-0.178941
chr13_33153992_33154010_pos_138469	-0.178942
chr8_60235463_60235481_pos_477817	-0.178945
chr6_137821112_137821130_pos_433492	-0.178948
chr11_16985442_16985460_pos_88892	-0.178953
chr15_65258902_65258920_pos_173248	-0.178955
chr1_156904423_156904441_pos_30606	-0.178956
chr1_2135801_2135819_pos_266	-0.178957
chr2_172346468_172346486_pos_271516	-0.17896
chr3_194738609_194738627_pos_350134	-0.178965
chr5_172695597_172695615_pos_406083	-0.178965
chr15_65072264_65072282_pos_173148	-0.178967
chr4_55255622_55255640_pos_358558	-0.178967
chr6_22082292_22082310_pos_416415	-0.178968
chr1_79151234_79151252_pos_21114	-0.178978
chr3_69818253_69818271_pos_329474	-0.17898
chr20_32481102_32481120_pos_289849	-0.178981
chr19_57803742_57803760_pos_241513	-0.178982
chr7_132537628_132537646_pos_462198	-0.178984
chr7_151251754_151251772_pos_465213	-0.178986
chr9_131855072_131855090_pos_510634	-0.178987
chr12_114762659_114762677_pos_131597	-0.178988
chr20_50075788_50075806_pos_294543	-0.178996
chr22_46060588_46060606_pos_313133	-0.178999
chr2_150483864_150483882_pos_268082	-0.179
chr17_62893102_62893120_pos_213664	-0.179005
chr11_2374793_2374811_pos_84393	-0.179008
chr21_32519612_32519630_pos_299629	-0.179008
chr11_62889901_62889919_pos_95184	-0.179009
chr5_108148741_108148759_pos_390393	-0.179009
chr16_75257206_75257224_pos_194831	-0.179012
chr8_19171150_19171168_pos_470358	-0.179014
chr10_113648530_113648548_pos_79286	-0.179015
chr17_79830506_79830524_pos_218351	-0.179015
chr5_116389138_116389156_pos_391874	-0.179016
chr5_36701464_36701482_pos_380254	-0.179018
chr5_149489522_149489540_pos_400394	-0.179018
chr9_589232_589250_pos_490706	-0.179019
chr15_75700334_75700352_pos_177525	-0.179022
chr1_59566186_59566204_pos_17149	-0.179028
chr1_85576628_85576646_pos_22323	-0.179031
chr17_19980128_19980146_pos_204537	-0.179034
chr18_22202590_22202608_pos_222869	-0.179034
chr1_54927512_54927530_pos_15700	-0.179036
chr10_86664691_86664709_pos_71425	-0.179039
chr1_16299544_16299562_pos_5530	-0.179042
chr8_51667614_51667632_pos_476938	-0.179046
chr9_94805697_94805715_pos_500775	-0.179046
chr1_94235834_94235852_pos_24101	-0.179049
chr1_12403214_12403232_pos_4249	-0.179054
chrX_16604053_16604071_pos_513270	-0.179058
chr12_110641700_110641718_pos_130571	-0.179059
chr21_45698759_45698777_pos_303285	-0.179059
chr13_48746996_48747014_pos_141890	-0.179062
chr20_59840686_59840704_pos_296944	-0.179065
chr15_40334312_40334330_pos_167384	-0.179067
chr5_67246330_67246348_pos_384961	-0.179067
chr18_76452209_76452227_pos_231391	-0.179069
chr6_151053268_151053286_pos_437054	-0.179071
chr1_224503538_224503556_pos_45567	-0.179077
chr7_134824910_134824928_pos_462612	-0.179078
chr13_20461306_20461324_pos_135158	-0.179081
chrX_154043162_154043180_pos_519280	-0.179087
chr5_175670992_175671010_pos_407717	-0.179088
chr4_185807942_185807960_pos_375442	-0.179091
chr20_41177664_41177682_pos_292246	-0.179095
chr7_55978124_55978142_pos_453468	-0.179095
chr7_5693182_5693200_pos_443994	-0.179096
chr1_41320564_41320582_pos_12348	-0.179097
chr6_118504848_118504866_pos_430057	-0.179099
chr7_89448_89466_pos_441936	-0.179106
chr11_100996560_100996578_pos_102087	-0.179114
chr10_110858242_110858260_pos_78606	-0.179116
chr1_65255342_65255360_pos_19199	-0.179118
chr10_129046110_129046128_pos_83123	-0.179126
chr1_115771553_115771571_pos_27428	-0.179127
chr9_107638572_107638590_pos_503077	-0.179129
chr12_1590317_1590335_pos_110718	-0.179132
chr2_97870410_97870428_pos_260741	-0.179132
chr9_133584422_133584440_pos_511072	-0.179139
chr17_62696494_62696512_pos_213588	-0.179142
chr1_56329126_56329144_pos_16160	-0.179145
chr17_77125527_77125545_pos_217066	-0.179146
chr1_16176260_16176278_pos_5472	-0.17915
chr6_43838395_43838413_pos_421704	-0.179154
chr1_116916538_116916556_pos_27863	-0.179157
chr5_122182470_122182488_pos_392260	-0.179158
chr12_42235721_42235739_pos_117618	-0.17916
chr18_22196902_22196920_pos_222825	-0.179161
chr8_28711636_28711654_pos_473063	-0.179161
chr4_7885172_7885190_pos_352463	-0.179165
chr5_132460144_132460162_pos_394734	-0.17917
chr2_40556454_40556472_pos_251115	-0.179175
chr1_74470530_74470548_pos_20692	-0.179176
chr22_40711634_40711652_pos_311457	-0.179177
chr6_33744658_33744676_pos_418202	-0.179177
chr20_3712596_3712614_pos_285704	-0.179179
chr7_100466028_100466046_pos_457223	-0.17918
chr4_108140608_108140626_pos_363556	-0.179184
chr15_77538230_77538248_pos_177999	-0.179187
chr18_25229458_25229476_pos_224279	-0.179188
chr3_188683264_188683282_pos_348723	-0.179192
chr4_52850870_52850888_pos_357605	-0.179192
chr2_217223688_217223706_pos_278518	-0.179197
chr5_138611582_138611600_pos_396034	-0.179197
chr2_101657932_101657950_pos_262044	-0.179199
chr5_116626394_116626412_pos_391979	-0.179203
chr8_107752640_107752658_pos_483569	-0.179205
chr12_124781386_124781404_pos_134590	-0.179208
chr16_7363728_7363746_pos_186277	-0.179208
chr12_64900716_64900734_pos_122304	-0.179209
chr15_74404102_74404120_pos_177085	-0.17921
chr17_29846506_29846524_pos_205746	-0.179213
chr1_31754076_31754094_pos_10217	-0.179218
chr1_205791823_205791841_pos_40772	-0.179218
chr5_142625706_142625724_pos_397888	-0.179218
chr5_151595775_151595793_pos_401761	-0.17922
chr9_133715922_133715940_pos_511142	-0.179222
chr1_9289241_9289259_pos_2703	-0.179228
chr19_18467194_18467212_pos_236558	-0.179228
chr3_73505023_73505041_pos_331006	-0.179228
chr5_169945720_169945738_pos_404957	-0.179235
chr7_139059014_139059032_pos_463938	-0.179235
chr6_41711852_41711870_pos_420971	-0.179236
chr7_77269965_77269983_pos_455102	-0.179237
chr7_131219458_131219476_pos_461481	-0.179237
chr11_61446482_61446500_pos_94548	-0.179242
chr6_118560516_118560534_pos_430336	-0.179245
chr8_81050948_81050966_pos_479761	-0.179251
chr7_107208212_107208230_pos_458645	-0.179256
chr10_78924542_78924560_pos_69744	-0.179261
chr10_73887996_73888014_pos_67878	-0.179265
chr12_49672162_49672180_pos_119556	-0.179276
chr19_2478464_2478482_pos_232456	-0.179277
chr2_74764403_74764421_pos_259029	-0.179277
chr5_151622888_151622906_pos_401771	-0.179279
chr3_30519028_30519046_pos_319884	-0.179285
chr13_98464888_98464906_pos_145861	-0.17929
chr20_62021642_62021660_pos_297091	-0.17929
chr7_36156340_36156358_pos_449804	-0.179291
chr10_124678205_124678223_pos_82046	-0.179294
chr10_110487188_110487206_pos_78025	-0.179297
chr4_183157332_183157350_pos_374151	-0.179297
chr6_81708515_81708533_pos_425279	-0.179297
chr1_156666619_156666637_pos_30472	-0.179299
chr8_128370056_128370074_pos_487361	-0.179308
chr3_141436196_141436214_pos_340653	-0.179312
chr13_28329928_28329946_pos_136630	-0.179313
chr3_71102182_71102200_pos_329833	-0.179314
chr16_3150646_3150664_pos_185268	-0.179316
chr2_20212618_20212636_pos_245440	-0.179322
chr8_124237262_124237280_pos_485860	-0.179322
chr6_125340576_125340594_pos_431222	-0.179324
chr8_6626945_6626963_pos_466716	-0.179325
chr11_73332906_73332924_pos_98101	-0.179326
chr18_24189114_24189132_pos_224037	-0.179327
chr18_55736098_55736116_pos_228649	-0.179328
chr6_136968388_136968406_pos_433286	-0.179329
chr2_177170408_177170426_pos_272595	-0.179332
chr2_203605630_203605648_pos_276158	-0.179332
chr3_26589140_26589158_pos_319055	-0.179337
chr9_81373503_81373521_pos_498040	-0.179337
chr22_32644506_32644524_pos_308176	-0.179346
chr2_133635332_133635350_pos_266011	-0.179348
chr1_25729901_25729919_pos_8201	-0.17935
chr2_217980450_217980468_pos_279198	-0.179357
chr6_87334927_87334945_pos_426006	-0.179364
chr1_151367786_151367804_pos_29299	-0.179367
chr1_218394630_218394648_pos_44231	-0.179368
chr4_47756822_47756840_pos_357013	-0.179378
chr5_139131124_139131142_pos_396269	-0.179378
chr14_63438555_63438573_pos_155114	-0.179379
chr14_74647860_74647878_pos_158791	-0.17938
chr2_128504036_128504054_pos_265615	-0.179381
chr4_10105633_10105651_pos_353047	-0.179381
chr2_237729347_237729365_pos_283759	-0.179382
chr3_55903948_55903966_pos_326009	-0.179385
chr10_91037152_91037170_pos_72924	-0.17939
chr12_62693298_62693316_pos_121809	-0.179395
chr5_169147734_169147752_pos_404808	-0.179396
chr17_5308128_5308146_pos_200943	-0.179398
chr12_105966428_105966446_pos_128620	-0.179401
chr11_117870838_117870856_pos_104845	-0.179402
chr1_115680350_115680368_pos_27335	-0.179403
chr10_77164004_77164022_pos_68972	-0.179405
chr19_17390418_17390436_pos_236237	-0.179407
chr4_185574206_185574224_pos_375136	-0.179409
chr6_10523631_10523649_pos_411484	-0.17941
chr12_88960012_88960030_pos_124842	-0.179411
chr6_26313612_26313630_pos_417152	-0.179411
chrX_32913486_32913504_pos_514041	-0.179417
chr7_121002284_121002302_pos_460132	-0.179418
chr3_123099212_123099230_pos_335805	-0.179421
chr4_153483980_153483998_pos_370759	-0.179423
chr17_69418182_69418200_pos_215288	-0.179426
chr1_63923210_63923228_pos_18705	-0.17943
chr22_21593846_21593864_pos_304896	-0.179431
chr1_184021113_184021131_pos_36504	-0.179436
chr6_138539770_138539788_pos_433727	-0.179438
chr9_75636757_75636775_pos_497573	-0.179442
chr14_31038753_31038771_pos_150050	-0.179444
chr1_234857232_234857250_pos_49610	-0.179445
chr8_100416530_100416548_pos_481882	-0.179449
chr6_135922280_135922298_pos_432924	-0.179451
chr6_146275294_146275312_pos_435885	-0.179451
chr6_37245054_37245072_pos_419953	-0.179453
chr16_50615578_50615596_pos_190434	-0.179456
chr12_15811654_15811672_pos_114904	-0.179458
chr6_112043124_112043142_pos_429102	-0.179459
chr13_28958390_28958408_pos_136912	-0.17946
chr6_22364007_22364025_pos_416497	-0.17946
chr2_205643128_205643146_pos_276631	-0.179462
chr4_80201784_80201802_pos_360904	-0.179462
chr5_73796774_73796792_pos_386258	-0.179465
chr17_55635433_55635451_pos_211545	-0.179467
chr3_146157866_146157884_pos_341133	-0.179467
chr7_35281674_35281692_pos_449271	-0.179467
chr5_74165042_74165060_pos_386327	-0.179468
chr4_22472792_22472810_pos_354174	-0.179469
chr20_32980460_32980478_pos_290046	-0.17947
chr7_24830087_24830105_pos_446583	-0.179472
chr9_112034310_112034328_pos_504422	-0.179479
chr1_51419438_51419456_pos_14782	-0.17948
chr2_144449218_144449236_pos_267249	-0.179482
chr19_56839042_56839060_pos_241444	-0.179484
chr7_139732439_139732457_pos_464129	-0.179485
chr3_154060597_154060615_pos_342561	-0.179487
chr7_36092625_36092643_pos_449759	-0.179488
chr15_62698674_62698692_pos_171863	-0.179489
chr22_43086130_43086148_pos_312441	-0.179494
chr9_109587996_109588014_pos_503544	-0.179494
chr13_67147455_67147473_pos_143316	-0.179495
chr11_12271878_12271896_pos_87193	-0.179496
chr15_67013916_67013934_pos_173923	-0.179496
chr8_94760392_94760410_pos_480807	-0.179496
chr16_81527214_81527232_pos_195629	-0.179498
chr7_132030036_132030054_pos_461731	-0.179502
chr18_56443973_56443991_pos_228914	-0.179505
chr14_35337286_35337304_pos_151100	-0.179512
chr6_7784208_7784226_pos_411276	-0.179514
chr6_160379724_160379742_pos_439379	-0.179517
chr14_31948490_31948508_pos_150236	-0.179518
chr6_156850065_156850083_pos_438140	-0.179519
chr9_116088056_116088074_pos_505589	-0.179519
chr4_76625479_76625497_pos_360127	-0.17952
chr13_23513912_23513930_pos_135855	-0.179523
chr11_117095800_117095818_pos_104567	-0.179525
chr6_52499351_52499369_pos_422932	-0.179525
chr2_237205560_237205578_pos_283114	-0.179526
chr5_102778658_102778676_pos_389815	-0.179533
chr19_12788906_12788924_pos_234907	-0.17954
chr9_99365775_99365793_pos_502181	-0.17954
chr17_50037878_50037896_pos_210642	-0.179544
chr8_13507187_13507205_pos_469311	-0.179544
chr2_144999445_144999463_pos_267691	-0.179548
chr7_144588890_144588908_pos_464615	-0.179552
chr4_147789860_147789878_pos_369347	-0.179553
chr15_77536216_77536234_pos_177998	-0.179554
chr1_212636048_212636066_pos_42895	-0.17956
chr6_45880994_45881012_pos_422229	-0.179566
chr4_124386676_124386694_pos_365955	-0.179567
chr1_201371276_201371294_pos_38207	-0.179568
chr17_57396086_57396104_pos_211942	-0.17957
chr15_78129297_78129315_pos_178224	-0.179573
chr4_113634214_113634232_pos_364316	-0.179573
chr8_70446373_70446391_pos_478823	-0.179574
chr13_40478140_40478158_pos_139941	-0.179577
chr1_79792454_79792472_pos_21169	-0.179581
chr1_224503458_224503476_pos_45565	-0.179584
chr1_234584856_234584874_pos_49284	-0.179586
chr10_60898406_60898424_pos_64472	-0.179598
chr2_9791878_9791896_pos_243176	-0.179601
chr2_120740924_120740942_pos_264710	-0.179601
chr9_116606204_116606222_pos_505760	-0.179602
chr9_85536228_85536246_pos_498514	-0.179604
chr10_29256982_29257000_pos_58938	-0.179605
chr4_158159824_158159842_pos_371506	-0.179606
chr5_93601696_93601714_pos_389204	-0.179608
chr1_23049920_23049938_pos_7097	-0.179612
chr15_98910560_98910578_pos_183406	-0.179612
chr7_28687654_28687672_pos_447618	-0.179612
chr8_101026695_101026713_pos_482093	-0.179615
chr9_82489694_82489712_pos_498173	-0.179615
chr14_60332000_60332018_pos_154327	-0.179616
chr1_39133024_39133042_pos_11621	-0.179618
chr22_46671110_46671128_pos_313642	-0.17962
chr7_14414701_14414719_pos_444830	-0.17962
chr8_135316728_135316746_pos_489073	-0.179623
chr21_37787747_37787765_pos_300882	-0.179625
chr1_15261720_15261738_pos_4904	-0.179626
chr10_4241980_4241998_pos_53330	-0.179626
chr15_92907382_92907400_pos_182119	-0.179632
chr8_26827158_26827176_pos_472551	-0.179632
chr10_31491223_31491241_pos_60104	-0.179634
chr11_43934046_43934064_pos_92052	-0.179636
chr4_85391418_85391436_pos_361342	-0.179641
chr15_85407897_85407915_pos_179745	-0.179642
chr1_236016986_236017004_pos_50001	-0.179647
chr14_89226840_89226858_pos_160580	-0.17965
chr12_23757804_23757822_pos_116056	-0.179652
chr2_219431034_219431052_pos_279567	-0.179652
chr15_42584447_42584465_pos_168109	-0.179653
chr13_106709586_106709604_pos_146716	-0.179654
chr4_13989118_13989136_pos_353404	-0.179657
chr9_589474_589492_pos_490710	-0.179657
chr1_183180675_183180693_pos_35877	-0.179661
chr2_62182040_62182058_pos_255792	-0.179661
chr15_64153799_64153817_pos_172762	-0.179663
chr4_40247633_40247651_pos_356241	-0.179663
chr1_112351340_112351358_pos_26539	-0.17967
chr5_9532946_9532964_pos_377234	-0.179671
chr2_54573158_54573176_pos_254748	-0.179674
chr14_50343816_50343834_pos_151565	-0.179675
chr11_61695679_61695697_pos_94662	-0.179676
chr6_37222568_37222586_pos_419907	-0.17968
chr1_225770690_225770708_pos_45809	-0.179681
chr2_54572633_54572651_pos_254742	-0.179683
chr2_9693124_9693142_pos_243104	-0.179687
chr3_150235848_150235866_pos_341906	-0.179687
chr10_61902808_61902826_pos_64673	-0.179691
chr3_25035673_25035691_pos_318657	-0.179691
chr20_17808511_17808529_pos_287795	-0.179693
chr19_11138204_11138222_pos_234614	-0.179696
chr10_866666_866684_pos_52240	-0.179698
chr15_41947160_41947178_pos_167898	-0.179698
chr13_48571526_48571544_pos_141827	-0.1797
chr17_82003985_82004003_pos_219085	-0.179702
chr3_196612574_196612592_pos_350928	-0.179706
chr7_4715432_4715450_pos_443471	-0.179709
chr9_127268020_127268038_pos_508185	-0.17971
chr10_19922790_19922808_pos_57219	-0.179711
chr16_18959054_18959072_pos_187934	-0.179714
chr9_132546376_132546394_pos_510788	-0.179714
chr9_82488876_82488894_pos_498166	-0.179716
chr10_91602784_91602802_pos_73310	-0.179725
chr2_237298605_237298623_pos_283206	-0.179725
chr12_6764612_6764630_pos_113376	-0.179726
chr10_112958729_112958747_pos_78896	-0.179731
chr2_207836563_207836581_pos_277304	-0.179733
chr2_66509595_66509613_pos_257041	-0.179734
chr6_168218356_168218374_pos_441436	-0.179735
chr3_107209602_107209620_pos_333047	-0.179736
chr3_99270170_99270188_pos_332069	-0.179741
chr3_64896562_64896580_pos_327874	-0.179744
chr17_17032342_17032360_pos_203218	-0.179748
chr11_119370910_119370928_pos_105389	-0.179749
chr14_68952374_68952392_pos_157135	-0.17975
chr6_34916808_34916826_pos_418465	-0.17975
chr5_137836508_137836526_pos_395784	-0.179753
chr14_23411782_23411800_pos_149423	-0.179754
chr3_42719308_42719326_pos_322921	-0.179756
chr10_79438610_79438628_pos_70669	-0.179759
chr5_53031847_53031865_pos_381704	-0.179759
chr3_12522834_12522852_pos_316031	-0.179762
chr15_67043094_67043112_pos_173965	-0.179766
chr5_91145112_91145130_pos_389008	-0.179768
chr20_44735122_44735140_pos_293052	-0.179769
chr3_171390770_171390788_pos_344643	-0.179771
chr10_631004_631022_pos_52167	-0.179778
chr6_156816634_156816652_pos_438081	-0.179779
chr3_8482790_8482808_pos_314781	-0.17978
chr1_33364726_33364744_pos_10699	-0.179782
chr7_135929147_135929165_pos_463028	-0.179782
chr14_75400266_75400284_pos_159113	-0.179783
chr3_10376572_10376590_pos_315353	-0.179784
chr2_133232166_133232184_pos_265927	-0.179785
chr12_114436046_114436064_pos_131425	-0.179787
chr10_44986848_44986866_pos_62532	-0.179788
chr11_76161570_76161588_pos_98946	-0.179789
chr7_150448934_150448952_pos_464803	-0.179789
chr4_40909644_40909662_pos_356292	-0.179791
chr16_55295085_55295103_pos_191195	-0.179798
chr8_101824114_101824132_pos_482287	-0.179802
chr2_69152933_69152951_pos_257585	-0.179803
chr2_64831248_64831266_pos_256470	-0.179804
chr2_158954208_158954226_pos_268869	-0.179806
chr11_77548464_77548482_pos_99389	-0.179808
chr6_46849242_46849260_pos_422634	-0.179808
chr5_40411144_40411162_pos_380796	-0.179811
chr19_47743168_47743186_pos_240305	-0.179814
chr10_98340436_98340454_pos_75206	-0.179815
chr11_86174148_86174166_pos_100256	-0.179817
chr1_10556452_10556470_pos_3253	-0.179819
chr2_54290626_54290644_pos_254378	-0.17982
chr17_559838_559856_pos_198575	-0.179825
chr16_70715306_70715324_pos_193959	-0.179828
chr15_71495296_71495314_pos_176115	-0.179833
chr5_172887879_172887897_pos_406369	-0.179833
chr12_109946626_109946644_pos_130028	-0.179836
chr11_47188520_47188538_pos_93509	-0.179837
chr10_95469882_95469900_pos_74430	-0.179838
chr16_4677538_4677556_pos_186065	-0.179839
chr9_34437528_34437546_pos_494952	-0.179842
chr8_101759268_101759286_pos_482262	-0.179845
chr1_232548805_232548823_pos_48542	-0.179846
chr10_60975826_60975844_pos_64530	-0.179849
chr3_71441563_71441581_pos_330269	-0.179849
chr5_146283539_146283557_pos_399097	-0.179849
chr10_79166721_79166739_pos_70212	-0.179852
chr4_183831140_183831158_pos_374316	-0.179859
chr20_53141978_53141996_pos_295403	-0.179861
chr2_54570664_54570682_pos_254724	-0.179865
chr22_32951334_32951352_pos_308493	-0.179867
chrX_136261044_136261062_pos_518763	-0.179869
chr1_150970934_150970952_pos_29209	-0.17987
chr10_110674540_110674558_pos_78310	-0.179875
chr6_6746780_6746798_pos_410675	-0.179876
chr14_21097044_21097062_pos_149142	-0.179882
chr1_24018758_24018776_pos_7542	-0.179885
chr2_236676628_236676646_pos_282891	-0.179885
chr18_25349360_25349378_pos_224475	-0.179887
chr7_98816259_98816277_pos_457005	-0.179889
chr12_111024322_111024340_pos_130705	-0.17989
chr2_138245564_138245582_pos_266940	-0.179892
chr12_47276996_47277014_pos_118948	-0.179894
chr15_41956404_41956422_pos_167924	-0.179894
chr19_56837572_56837590_pos_241427	-0.179905
chr4_53724752_53724770_pos_358033	-0.179909
chr8_26036930_26036948_pos_472160	-0.179918
chr15_70438019_70438037_pos_175484	-0.179919
chr6_109429426_109429444_pos_428289	-0.179919
chr1_153797327_153797345_pos_29655	-0.179921
chr2_33100211_33100229_pos_248656	-0.179923
chr7_2400078_2400096_pos_442847	-0.179923
chr1_156675170_156675188_pos_30511	-0.179924
chr12_123063726_123063744_pos_133522	-0.179924
chr14_97218706_97218724_pos_162357	-0.179924
chr6_144349898_144349916_pos_435712	-0.179924
chr3_169207331_169207349_pos_343940	-0.179925
chr8_64841868_64841886_pos_478284	-0.179925
chr20_44587158_44587176_pos_292930	-0.179929
chr7_30460246_30460264_pos_448122	-0.17993
chr11_123374596_123374614_pos_106884	-0.179931
chr2_163658659_163658677_pos_270312	-0.179933
chr1_205191380_205191398_pos_40508	-0.179934
chr11_35352478_35352496_pos_91551	-0.179935
chr20_36498086_36498104_pos_290968	-0.179935
chr17_859974_859992_pos_198739	-0.179941
chr11_32044346_32044364_pos_90714	-0.179942
chr12_32889050_32889068_pos_117493	-0.179943
chr12_46403784_46403802_pos_118513	-0.179946
chr10_101969953_101969971_pos_75942	-0.179948
chr5_65103534_65103552_pos_384337	-0.179948
chr14_74621022_74621040_pos_158776	-0.179953
chr12_43113122_43113140_pos_117952	-0.179956
chr4_123560032_123560050_pos_365522	-0.179956
chr12_93540584_93540602_pos_126189	-0.179959
chr2_171864640_171864658_pos_271418	-0.179959
chr6_22149926_22149944_pos_416471	-0.17996
chr1_109928244_109928262_pos_26042	-0.179961
chr15_74134556_74134574_pos_176938	-0.179961
chr3_37763168_37763186_pos_321244	-0.179961
chr13_21071444_21071462_pos_135452	-0.179973
chrX_133868874_133868892_pos_518393	-0.179973
chr22_23849602_23849620_pos_305289	-0.179974
chr14_39302735_39302753_pos_151265	-0.179975
chr17_8018414_8018432_pos_201231	-0.179977
chr3_89156347_89156365_pos_331659	-0.179978
chr5_58886852_58886870_pos_383486	-0.179983
chr19_14406166_14406184_pos_235388	-0.17999
chr3_111739308_111739326_pos_333398	-0.179998
chr10_60100435_60100453_pos_64120	-0.179999
chr18_13451224_13451242_pos_222265	-0.180006
chr18_59042278_59042296_pos_229895	-0.180009
chr4_89258652_89258670_pos_362146	-0.180011
chr8_140704626_140704644_pos_489619	-0.180011
chr10_36188056_36188074_pos_61704	-0.180019
chr15_42455715_42455733_pos_168067	-0.180022
chr3_53241818_53241836_pos_325645	-0.180022
chr4_25100237_25100255_pos_354899	-0.180025
chr9_129963002_129963020_pos_509403	-0.180027
chr17_59754932_59754950_pos_213007	-0.18003
chr1_161772578_161772596_pos_31218	-0.180031
chr5_159098048_159098066_pos_403738	-0.180034
chr6_111784710_111784728_pos_428899	-0.180038
chr8_97856618_97856636_pos_481503	-0.180042
chr15_83843516_83843534_pos_179242	-0.180043
chr4_81314856_81314874_pos_360943	-0.180043
chr20_1942422_1942440_pos_285524	-0.180044
chr20_9344656_9344674_pos_286876	-0.180047
chr9_27078839_27078857_pos_494382	-0.180047
chr4_55004940_55004958_pos_358386	-0.180051
chr16_87202606_87202624_pos_197590	-0.180052
chr22_37512770_37512788_pos_310087	-0.180056
chr1_8047786_8047804_pos_1820	-0.180061
chr21_33360508_33360526_pos_299764	-0.180061
chr6_43724088_43724106_pos_421653	-0.180061
chrX_154121882_154121900_pos_519316	-0.180062
chr19_30257256_30257274_pos_237152	-0.180063
chr19_49556214_49556232_pos_240746	-0.180064
chr10_79237953_79237971_pos_70360	-0.180067
chr5_67353534_67353552_pos_385037	-0.180076
chr7_55026266_55026284_pos_453198	-0.180076
chr1_6002754_6002772_pos_1092	-0.180079
chr12_108289524_108289542_pos_129235	-0.180079
chr16_58495361_58495379_pos_192263	-0.180081
chr1_203663554_203663572_pos_39960	-0.180083
chr3_143977148_143977166_pos_341017	-0.180083
chr17_42007300_42007318_pos_207983	-0.180084
chr5_78592328_78592346_pos_387058	-0.180086
chr17_12530314_12530332_pos_202304	-0.180095
chr1_218347797_218347815_pos_44088	-0.180097
chr2_69763352_69763370_pos_257965	-0.180101
chr8_23092500_23092518_pos_471549	-0.180101
chr1_151370672_151370690_pos_29312	-0.180102
chr5_149795439_149795457_pos_400635	-0.180104
chr1_77899834_77899852_pos_20953	-0.180106
chr7_35229596_35229614_pos_449042	-0.180106
chr12_29879898_29879916_pos_117098	-0.180107
chr6_24891214_24891232_pos_416793	-0.180107
chr16_2126470_2126488_pos_185131	-0.180112
chr7_88015524_88015542_pos_455861	-0.180116
chr3_100023348_100023366_pos_332392	-0.180118
chr13_46663630_46663648_pos_141515	-0.180123
chr7_30473677_30473695_pos_448185	-0.180125
chr10_44975034_44975052_pos_62499	-0.180127
chr5_124678534_124678552_pos_393093	-0.180128
chr2_47002760_47002778_pos_253691	-0.180136
chr9_113343810_113343828_pos_504723	-0.18014
chr4_100093740_100093758_pos_362961	-0.180141
chr12_12808180_12808198_pos_114325	-0.180143
chr15_50675950_50675968_pos_169250	-0.180144
chr16_81368172_81368190_pos_195573	-0.18015
chr7_104964136_104964154_pos_458111	-0.180158
chr13_112778139_112778157_pos_148386	-0.18016
chr9_127268138_127268156_pos_508187	-0.180161
chr6_168559787_168559805_pos_441511	-0.180162
chr14_95249153_95249171_pos_162174	-0.180164
chr16_7340948_7340966_pos_186248	-0.180165
chr12_64619290_64619308_pos_122136	-0.180166
chr2_43153176_43153194_pos_251947	-0.180168
chr5_14445929_14445947_pos_378067	-0.180168
chr1_100708346_100708364_pos_25161	-0.180172
chr19_40646090_40646108_pos_238584	-0.180172
chr14_105093352_105093370_pos_164142	-0.180173
chr3_98954350_98954368_pos_332032	-0.180173
chr4_185120242_185120260_pos_374869	-0.180174
chr8_3687882_3687900_pos_466558	-0.180176
chr2_219642800_219642818_pos_279874	-0.180183
chr10_103743024_103743042_pos_76779	-0.180186
chr15_101501993_101502011_pos_184710	-0.180188
chr13_48746872_48746890_pos_141887	-0.180189
chr9_98862374_98862392_pos_501918	-0.180192
chr4_152045990_152046008_pos_370391	-0.180193
chr1_99586017_99586035_pos_24857	-0.180207
chr1_214214553_214214571_pos_43266	-0.180208
chr2_25231256_25231274_pos_246196	-0.180208
chr6_170523510_170523528_pos_441911	-0.180215
chr22_46590300_46590318_pos_313544	-0.180217
chr8_61139378_61139396_pos_478166	-0.180219
chr5_6431816_6431834_pos_377015	-0.180222
chr11_109972324_109972342_pos_102611	-0.180224
chr11_44601272_44601290_pos_92264	-0.180231
chr9_121295386_121295404_pos_506154	-0.180233
chr4_74967702_74967720_pos_359615	-0.180234
chr2_190655376_190655394_pos_274372	-0.180238
chr1_36421060_36421078_pos_11349	-0.180239
chr8_11681327_11681345_pos_468049	-0.180242
chr20_15561411_15561429_pos_287545	-0.180246
chr13_98506684_98506702_pos_145954	-0.180247
chr11_114216184_114216202_pos_103908	-0.180249
chr10_69061468_69061486_pos_65856	-0.180252
chrX_74432004_74432022_pos_516987	-0.180253
chr18_55096450_55096468_pos_228428	-0.180254
chr1_228210246_228210264_pos_46649	-0.180266
chr4_24393287_24393305_pos_354675	-0.180271
chr1_41372441_41372459_pos_12388	-0.180274
chr4_158141094_158141112_pos_371486	-0.180275
chr15_40330022_40330040_pos_167377	-0.180278
chr22_46346841_46346859_pos_313303	-0.180279
chr4_139783415_139783433_pos_367297	-0.18028
chr12_55656493_55656511_pos_120984	-0.180281
chr17_51703636_51703654_pos_211409	-0.180281
chr4_80037532_80037550_pos_360855	-0.180281
chr5_159034718_159034736_pos_403641	-0.180282
chr1_164760242_164760260_pos_31990	-0.180283
chr8_124037854_124037872_pos_485722	-0.180285
chr11_16857516_16857534_pos_88687	-0.180286
chr14_75867956_75867974_pos_159351	-0.180289
chr1_214312656_214312674_pos_43398	-0.18029
chr17_21276028_21276046_pos_204737	-0.180291
chr14_44420392_44420410_pos_151279	-0.180292
chr4_80035530_80035548_pos_360843	-0.180292
chr12_47097441_47097459_pos_118912	-0.180294
chr3_152259092_152259110_pos_342229	-0.180297
chr3_24714608_24714626_pos_318651	-0.180298
chr17_68793676_68793694_pos_215198	-0.180303
chr2_230418764_230418782_pos_281488	-0.180304
chr1_201795068_201795086_pos_38738	-0.180305
chr17_9811018_9811036_pos_201915	-0.180305
chr10_132893262_132893280_pos_83867	-0.18031
chr9_68805547_68805565_pos_496343	-0.18031
chr16_16150238_16150256_pos_187770	-0.180311
chr5_143759532_143759550_pos_398826	-0.180311
chr3_138366538_138366556_pos_340075	-0.180312
chr4_18109978_18109996_pos_354066	-0.18032
chr7_112186372_112186390_pos_459261	-0.180321
chr5_129499924_129499942_pos_394408	-0.180324
chr1_35452299_35452317_pos_11014	-0.180328
chr1_221000477_221000495_pos_44871	-0.18033
chr5_111754196_111754214_pos_390898	-0.18033
chr12_106831906_106831924_pos_129097	-0.180334
chr17_1560046_1560064_pos_199319	-0.180335
chr5_138611399_138611417_pos_396032	-0.180335
chr7_103094508_103094526_pos_458013	-0.180338
chr5_123157131_123157149_pos_392426	-0.180339
chr5_55577788_55577806_pos_382309	-0.18034
chr5_172102687_172102705_pos_405627	-0.180345
chr18_22346492_22346510_pos_223149	-0.180346
chr1_115655202_115655220_pos_27317	-0.180348
chr7_101839258_101839276_pos_457520	-0.180351
chr11_64863088_64863106_pos_95700	-0.180352
chr3_119297148_119297166_pos_334611	-0.180362
chr1_21332848_21332866_pos_6499	-0.180366
chr14_63389068_63389086_pos_155086	-0.180366
chr1_12184096_12184114_pos_4112	-0.18037
chr1_167685377_167685395_pos_32648	-0.18037
chr6_136173796_136173814_pos_433095	-0.18037
chr19_2603672_2603690_pos_232618	-0.180373
chr22_33657504_33657522_pos_308639	-0.180373
chr4_168265196_168265214_pos_372276	-0.180373
chr7_47191542_47191560_pos_451781	-0.180376
chr8_125569622_125569640_pos_486546	-0.180376
chr2_171704030_171704048_pos_271404	-0.180383
chr5_116532935_116532953_pos_391945	-0.180385
chr5_78701946_78701964_pos_387175	-0.180389
chr3_37763020_37763038_pos_321240	-0.180391
chr9_77156902_77156920_pos_497755	-0.180391
chr15_29889766_29889784_pos_164875	-0.180393
chr1_6860190_6860208_pos_1325	-0.180394
chr11_118690122_118690140_pos_105169	-0.180394
chr17_76515542_76515560_pos_216804	-0.180397
chr2_157313162_157313180_pos_268550	-0.180397
chr22_28181078_28181096_pos_306972	-0.180399
chr1_26276454_26276472_pos_8514	-0.1804
chr3_14509091_14509109_pos_316858	-0.180401
chr13_39875743_39875761_pos_139651	-0.180402
chr1_214282852_214282870_pos_43350	-0.180403
chr8_30547340_30547358_pos_473960	-0.180403
chr8_142210570_142210588_pos_490129	-0.180404
chr5_143177750_143177768_pos_398535	-0.18041
chr12_110023415_110023433_pos_130091	-0.180413
chr1_245861180_245861198_pos_51790	-0.180415
chr5_157562290_157562308_pos_403180	-0.180415
chr16_4090490_4090508_pos_185625	-0.180418
chr22_43829412_43829430_pos_312533	-0.18042
chr2_204170642_204170660_pos_276471	-0.180432
chr22_46545240_46545258_pos_313433	-0.180432
chr17_81386136_81386154_pos_218767	-0.180441
chr8_81369601_81369619_pos_479819	-0.18045
chr11_87220568_87220586_pos_100708	-0.180454
chr10_112209711_112209729_pos_78658	-0.180458
chr15_62173530_62173548_pos_171515	-0.180461
chr5_177501072_177501090_pos_408036	-0.180461
chr15_57153122_57153140_pos_169973	-0.180464
chr14_31579184_31579202_pos_150147	-0.180466
chr7_22220507_22220525_pos_446000	-0.180466
chr6_170025174_170025192_pos_441734	-0.180469
chr2_191166408_191166426_pos_274522	-0.180472
chr8_85856418_85856436_pos_479898	-0.180476
chr12_47817236_47817254_pos_119152	-0.180488
chr11_46100058_46100076_pos_93069	-0.18049
chr9_131383478_131383496_pos_510174	-0.18049
chr7_134692524_134692542_pos_462428	-0.180492
chr3_24186192_24186210_pos_318505	-0.180493
chr7_42889258_42889276_pos_450821	-0.180493
chr1_232586978_232586996_pos_48653	-0.180496
chr2_160920712_160920730_pos_269976	-0.180496
chr10_49360795_49360813_pos_63137	-0.180498
chr8_140061768_140061786_pos_489245	-0.180504
chr10_3465602_3465620_pos_52643	-0.18051
chr2_236571288_236571306_pos_282740	-0.180512
chr10_31063252_31063270_pos_59909	-0.180514
chr22_38697174_38697192_pos_310726	-0.180514
chr4_72388246_72388264_pos_359478	-0.180515
chr4_119082074_119082092_pos_364712	-0.180515
chr5_156641850_156641868_pos_402822	-0.180515
chr12_114798879_114798897_pos_131604	-0.180518
chr3_105904532_105904550_pos_332948	-0.180521
chr6_159473216_159473234_pos_439114	-0.180531
chr5_167945602_167945620_pos_404261	-0.180537
chr3_30444514_30444532_pos_319829	-0.180544
chr5_78567031_78567049_pos_387013	-0.180544
chr7_31071416_31071434_pos_448493	-0.180544
chr9_108785172_108785190_pos_503258	-0.180546
chr12_6461144_6461162_pos_113270	-0.180548
chr6_39344974_39344992_pos_420392	-0.180552
chr2_101262613_101262631_pos_261825	-0.180554
chr9_14322282_14322300_pos_493119	-0.180556
chr15_73372960_73372978_pos_176556	-0.180557
chr6_157034150_157034168_pos_438230	-0.180557
chr7_41520488_41520506_pos_450600	-0.180559
chr12_65568062_65568080_pos_122509	-0.180564
chr2_159608954_159608972_pos_269371	-0.180564
chr2_176462254_176462272_pos_272439	-0.180567
chr5_109427748_109427766_pos_390512	-0.180567
chr6_107129564_107129582_pos_427439	-0.180568
chr17_29743542_29743560_pos_205700	-0.180574
chr5_73985436_73985454_pos_386310	-0.180575
chr15_41798640_41798658_pos_167718	-0.180579
chr21_16474099_16474117_pos_298171	-0.18058
chr1_159916475_159916493_pos_30857	-0.180582
chrX_72050126_72050144_pos_516873	-0.180585
chr12_3250385_3250403_pos_112160	-0.180589
chr3_129618638_129618656_pos_338878	-0.180591
chr15_36793392_36793410_pos_166080	-0.180592
chr22_24966168_24966186_pos_305818	-0.180595
chr2_219150264_219150282_pos_279464	-0.180599
chr5_142689232_142689250_pos_397957	-0.180603
chr19_42409638_42409656_pos_238972	-0.180607
chr10_102816108_102816126_pos_76477	-0.18061
chr1_202057038_202057056_pos_38847	-0.180613
chr7_25854338_25854356_pos_446989	-0.180613
chr16_18933100_18933118_pos_187924	-0.180614
chr12_124020876_124020894_pos_133891	-0.180616
chr8_22383766_22383784_pos_471116	-0.180616
chr11_27423352_27423370_pos_90294	-0.180617
chr15_60350469_60350487_pos_171086	-0.180618
chr7_47846450_47846468_pos_452368	-0.180619
chr6_132130020_132130038_pos_432257	-0.18062
chr6_142887106_142887124_pos_435116	-0.180626
chr5_61312596_61312614_pos_383942	-0.180632
chr5_126450010_126450028_pos_393727	-0.180633
chr15_65254604_65254622_pos_173237	-0.180634
chr21_42738354_42738372_pos_302236	-0.180635
chr1_154419626_154419644_pos_29758	-0.180636
chr1_150255562_150255580_pos_29058	-0.180638
chr2_43349357_43349375_pos_252283	-0.180641
chr3_191358092_191358110_pos_349102	-0.180643
chr4_154959244_154959262_pos_371025	-0.180643
chr18_58829476_58829494_pos_229712	-0.180644
chr2_32962699_32962717_pos_248514	-0.180646
chr8_134831024_134831042_pos_489006	-0.180647
chr11_97202496_97202514_pos_101891	-0.180651
chr13_113216712_113216730_pos_148603	-0.180652
chr6_6629622_6629640_pos_410515	-0.180655
chr14_68593830_68593848_pos_156574	-0.180658
chr6_53983280_53983298_pos_423470	-0.180659
chr16_22369974_22369992_pos_188557	-0.180666
chr8_108468810_108468828_pos_483582	-0.180667
chr5_123093624_123093642_pos_392391	-0.180671
chr10_13116306_13116324_pos_55521	-0.180672
chr8_118585755_118585773_pos_484390	-0.180677
chr15_40293424_40293442_pos_167307	-0.180678
chr3_188343191_188343209_pos_348523	-0.180682
chr6_167664328_167664346_pos_441222	-0.180682
chr22_36373467_36373485_pos_309809	-0.180684
chr10_18178766_18178784_pos_56917	-0.180685
chr11_613740_613758_pos_84024	-0.180686
chr20_53774766_53774784_pos_295673	-0.180687
chr7_117072688_117072706_pos_460013	-0.180688
chr5_123874444_123874462_pos_392679	-0.180692
chr1_46042180_46042198_pos_14052	-0.180694
chr4_89243624_89243642_pos_362115	-0.180695
chr17_65530443_65530461_pos_214279	-0.180698
chr11_106961190_106961208_pos_102422	-0.180704
chr6_35239026_35239044_pos_418820	-0.180706
chr12_117042375_117042393_pos_132157	-0.180708
chr6_30091904_30091922_pos_417534	-0.18071
chr3_23959434_23959452_pos_318404	-0.180712
chr6_144327216_144327234_pos_435680	-0.180714
chr14_103394236_103394254_pos_163502	-0.180715
chr6_3282384_3282402_pos_409627	-0.180721
chr4_185784020_185784038_pos_375344	-0.180722
chr13_23573056_23573074_pos_135943	-0.180723
chr17_34300817_34300835_pos_206326	-0.180726
chr3_147655211_147655229_pos_341283	-0.180726
chr6_144769254_144769272_pos_435777	-0.180726
chr6_118287707_118287725_pos_429943	-0.180727
chr17_57810868_57810886_pos_212355	-0.180728
chr16_87724608_87724626_pos_197774	-0.180734
chr15_62940788_62940806_pos_172090	-0.180741
chr17_61144828_61144846_pos_213281	-0.180742
chr10_91880492_91880510_pos_73469	-0.180744
chr4_7886632_7886650_pos_352473	-0.180744
chr15_98677785_98677803_pos_183133	-0.180745
chr2_168188152_168188170_pos_270757	-0.180745
chr5_124749394_124749412_pos_393236	-0.180746
chr17_48131328_48131346_pos_210147	-0.180747
chr3_55000657_55000675_pos_325900	-0.180749
chrX_154091784_154091802_pos_519309	-0.180754
chr11_16804756_16804774_pos_88625	-0.180755
chr19_17605944_17605962_pos_236290	-0.180755
chr17_19554563_19554581_pos_204480	-0.180757
chr1_30129430_30129448_pos_9762	-0.180758
chr3_126746274_126746292_pos_337385	-0.18076
chr7_18555250_18555268_pos_445605	-0.18076
chr8_140534084_140534102_pos_489457	-0.18076
chr3_49485888_49485906_pos_324709	-0.180762
chr5_137839108_137839126_pos_395805	-0.180765
chr12_29578292_29578310_pos_116965	-0.180766
chr5_143024456_143024474_pos_398354	-0.180768
chr10_71143492_71143510_pos_66706	-0.18077
chr9_134341469_134341487_pos_511356	-0.180774
chr7_16661282_16661300_pos_445151	-0.180776
chr11_35981019_35981037_pos_91675	-0.180781
chr8_38851087_38851105_pos_475018	-0.180781
chr4_7935606_7935624_pos_352562	-0.180782
chr14_65073896_65073914_pos_155673	-0.180784
chr20_25249798_25249816_pos_289224	-0.180786
chr12_110170644_110170662_pos_130157	-0.180789
chr5_123454284_123454302_pos_392511	-0.18079
chr8_92051508_92051526_pos_480217	-0.18079
chr10_10914540_10914558_pos_54675	-0.180795
chr3_194953018_194953036_pos_350290	-0.180795
chr9_97536122_97536140_pos_501743	-0.180799
chr20_54526586_54526604_pos_295825	-0.180801
chr17_2981544_2981562_pos_200228	-0.180803
chr8_128900760_128900778_pos_487425	-0.180803
chr1_214026953_214026971_pos_43164	-0.180806
chr8_18849477_18849495_pos_470211	-0.180807
chr6_26473596_26473614_pos_417180	-0.180814
chr4_168840482_168840500_pos_372703	-0.180815
chr15_73907209_73907227_pos_176800	-0.180817
chr4_148166126_148166144_pos_369612	-0.180819
chr1_56798458_56798476_pos_16498	-0.180822
chr9_134545863_134545881_pos_511523	-0.180823
chr1_15081310_15081328_pos_4809	-0.180824
chr5_173163344_173163362_pos_406528	-0.180824
chr1_214445758_214445776_pos_43547	-0.180827
chr2_28584134_28584152_pos_247148	-0.180828
chr12_617602_617620_pos_110341	-0.180832
chr11_64763492_64763510_pos_95653	-0.180834
chr8_42429506_42429524_pos_475964	-0.180842
chr13_97385678_97385696_pos_145578	-0.180845
chr11_27216370_27216388_pos_90190	-0.180848
chr4_78099434_78099452_pos_360581	-0.180849
chr2_37376892_37376910_pos_249490	-0.180852
chr8_17607088_17607106_pos_469567	-0.180854
chr8_122822870_122822888_pos_485066	-0.180864
chr1_31184072_31184090_pos_9917	-0.180866
chr17_37844422_37844440_pos_206640	-0.180866
chr1_150996096_150996114_pos_29229	-0.18087
chr12_79932003_79932021_pos_124373	-0.180872
chr2_98799182_98799200_pos_260943	-0.180872
chr17_51057004_51057022_pos_211378	-0.180875
chr2_134677570_134677588_pos_266681	-0.180875
chr1_86715152_86715170_pos_22490	-0.180877
chr2_39523879_39523897_pos_250396	-0.180878
chr7_76011570_76011588_pos_454924	-0.180879
chr8_133499333_133499351_pos_488694	-0.18088
chr11_72826156_72826174_pos_97774	-0.180881
chr1_13757922_13757940_pos_4700	-0.180882
chr20_35768164_35768182_pos_290746	-0.180883
chr8_38948608_38948626_pos_475163	-0.180883
chr12_88639048_88639066_pos_124790	-0.180884
chr11_35043957_35043975_pos_91420	-0.180886
chr10_132586304_132586322_pos_83738	-0.180887
chr5_88879918_88879936_pos_388667	-0.180888
chr17_12984699_12984717_pos_202590	-0.180889
chr16_102604_102622_pos_184799	-0.180892
chr17_78401427_78401445_pos_217948	-0.180892
chr5_132221946_132221964_pos_394591	-0.180894
chr15_83058128_83058146_pos_179088	-0.180902
chr7_27835762_27835780_pos_447227	-0.180904
chr1_203997402_203997420_pos_40062	-0.180905
chr20_63687086_63687104_pos_297638	-0.180906
chr1_31594162_31594180_pos_10033	-0.180907
chr2_71592326_71592344_pos_258284	-0.180909
chr3_112454638_112454656_pos_333807	-0.180911
chr9_131334933_131334951_pos_510162	-0.180911
chr2_163730000_163730018_pos_270392	-0.180915
chr2_176004550_176004568_pos_272376	-0.180917
chr4_185926198_185926216_pos_375756	-0.180921
chr10_103668806_103668824_pos_76704	-0.180923
chr5_124452250_124452268_pos_392890	-0.180924
chr8_120384072_120384090_pos_484649	-0.180926
chr4_41160143_41160161_pos_356430	-0.180927
chr6_22027200_22027218_pos_416355	-0.180927
chr8_56844382_56844400_pos_477374	-0.180928
chr11_125314905_125314923_pos_107219	-0.180929
chr13_50073954_50073972_pos_142137	-0.180931
chr10_90970534_90970552_pos_72852	-0.180933
chr2_25410216_25410234_pos_246328	-0.180935
chr22_32813948_32813966_pos_308309	-0.180944
chr12_12331784_12331802_pos_114181	-0.180946
chr4_159071691_159071709_pos_371808	-0.180947
chr21_38803424_38803442_pos_301191	-0.180948
chr3_195597998_195598016_pos_350738	-0.180948
chr21_38992870_38992888_pos_301366	-0.180951
chr1_26064370_26064388_pos_8375	-0.180953
chr3_125052582_125052600_pos_337012	-0.180954
chr6_4589486_4589504_pos_410087	-0.180954
chr8_47352562_47352580_pos_476178	-0.180954
chr12_6792528_6792546_pos_113389	-0.180955
chr1_85587980_85587998_pos_22351	-0.180963
chr7_137990024_137990042_pos_463794	-0.180971
chr2_165002790_165002808_pos_270572	-0.180987
chr17_17831843_17831861_pos_203937	-0.180988
chr7_12720022_12720040_pos_444657	-0.18099
chr17_861574_861592_pos_198743	-0.180992
chr6_89409212_89409230_pos_426177	-0.180994
chr15_77225366_77225384_pos_177753	-0.181
chr15_80727386_80727404_pos_178661	-0.181
chr3_66496011_66496029_pos_328833	-0.181
chr5_158451431_158451449_pos_403352	-0.181002
chr5_170475424_170475442_pos_405042	-0.181005
chr1_155983389_155983407_pos_30154	-0.181006
chr17_78060828_78060846_pos_217649	-0.181008
chr1_94947736_94947754_pos_24531	-0.181009
chr2_12884994_12885012_pos_244146	-0.18101
chr3_15707950_15707968_pos_317234	-0.181011
chr11_78350572_78350590_pos_99561	-0.181018
chr2_43376078_43376096_pos_252311	-0.181025
chr4_7823184_7823202_pos_352343	-0.181027
chr13_37277387_37277405_pos_139066	-0.18103
chr9_13587348_13587366_pos_492348	-0.181031
chr20_19926897_19926915_pos_288302	-0.181032
chr14_23140496_23140514_pos_149334	-0.181037
chr22_41667682_41667700_pos_311759	-0.181039
chr5_42591006_42591024_pos_381182	-0.181042
chr16_25048735_25048753_pos_188908	-0.181044
chr2_226767171_226767189_pos_280991	-0.181045
chr20_50379575_50379593_pos_294744	-0.181045
chr6_27519634_27519652_pos_417316	-0.181047
chr4_3320981_3320999_pos_351666	-0.181049
chr11_46285819_46285837_pos_93110	-0.181052
chr9_116477029_116477047_pos_505688	-0.181055
chr10_103045094_103045112_pos_76498	-0.181065
chr9_136488732_136488750_pos_511896	-0.181065
chr6_118556438_118556456_pos_430299	-0.181068
chr7_151138433_151138451_pos_465171	-0.18107
chr8_19048322_19048340_pos_470299	-0.181073
chr10_3072202_3072220_pos_52352	-0.181079
chr1_172497520_172497538_pos_33957	-0.181083
chr3_172140738_172140756_pos_345145	-0.181084
chr20_8854066_8854084_pos_286636	-0.181085
chr3_172286870_172286888_pos_345283	-0.181091
chr13_51247024_51247042_pos_142659	-0.181093
chr21_26848015_26848033_pos_298664	-0.181093
chr12_110043246_110043264_pos_130116	-0.181099
chr20_3934201_3934219_pos_285836	-0.181099
chr2_144505615_144505633_pos_267394	-0.181102
chr2_158842248_158842266_pos_268837	-0.181105
chr7_455738_455756_pos_442002	-0.181107
chr7_92799028_92799046_pos_456403	-0.181108
chr1_27137836_27137854_pos_8762	-0.18111
chr10_15738700_15738718_pos_56332	-0.181113
chr3_65170580_65170598_pos_328071	-0.18112
chr20_38171221_38171239_pos_291723	-0.181121
chr20_37916090_37916108_pos_291351	-0.181122
chr3_71577300_71577318_pos_330376	-0.181123
chr4_26206836_26206854_pos_355110	-0.181123
chr2_236574724_236574742_pos_282760	-0.181125
chr21_31408520_31408538_pos_299348	-0.181125
chr5_88141370_88141388_pos_388460	-0.181127
chr6_108453140_108453158_pos_427734	-0.181127
chr2_37738422_37738440_pos_249832	-0.181135
chr6_73699994_73700012_pos_424647	-0.181135
chrX_47361910_47361928_pos_515422	-0.181137
chr1_54927910_54927928_pos_15706	-0.181138
chr1_54646048_54646066_pos_15636	-0.181139
chr17_31692410_31692428_pos_206007	-0.18114
chr6_27127121_27127139_pos_417263	-0.181141
chr18_48852790_48852808_pos_227671	-0.181142
chr14_99574689_99574707_pos_162496	-0.181145
chr6_154590322_154590340_pos_437662	-0.181145
chr12_65895948_65895966_pos_122615	-0.181147
chr16_85415830_85415848_pos_196823	-0.181151
chr7_134880829_134880847_pos_462742	-0.181153
chr1_8059520_8059538_pos_1840	-0.18116
chr5_39502171_39502189_pos_380734	-0.18116
chr6_163260398_163260416_pos_439876	-0.18116
chr15_83112746_83112764_pos_179124	-0.181163
chr8_25370102_25370120_pos_471972	-0.181163
chr10_28840034_28840052_pos_58738	-0.181164
chr17_68462926_68462944_pos_215043	-0.181169
chr7_102121621_102121639_pos_457791	-0.181177
chr2_85607419_85607437_pos_259512	-0.181178
chr5_1803718_1803736_pos_376543	-0.181179
chr10_56585834_56585852_pos_63699	-0.181181
chrX_30570782_30570800_pos_513987	-0.181181
chr9_116191066_116191084_pos_505627	-0.181183
chr5_172509455_172509473_pos_405876	-0.181187
chr1_206659894_206659912_pos_41136	-0.181188
chr12_93029194_93029212_pos_125787	-0.181189
chr13_50635802_50635820_pos_142459	-0.181193
chr11_30488708_30488726_pos_90579	-0.181194
chr8_97471073_97471091_pos_481377	-0.181194
chr4_53102850_53102868_pos_357854	-0.1812
chr5_114449602_114449620_pos_391594	-0.181205
chr1_116769738_116769756_pos_27786	-0.181214
chr16_51143919_51143937_pos_190472	-0.181216
chr7_107996004_107996022_pos_459003	-0.181216
chr2_227154232_227154250_pos_281113	-0.181217
chr3_176951728_176951746_pos_345611	-0.181218
chr4_150225408_150225426_pos_369804	-0.181218
chr17_561396_561414_pos_198589	-0.181222
chr11_41208424_41208442_pos_91884	-0.181232
chr22_32817498_32817516_pos_308317	-0.181232
chr8_125217792_125217810_pos_486313	-0.181234
chr6_6724649_6724667_pos_410618	-0.181238
chr1_54858402_54858420_pos_15661	-0.181239
chr1_4512686_4512704_pos_1066	-0.181244
chr4_81446761_81446779_pos_360956	-0.181247
chr18_74278844_74278862_pos_230895	-0.181248
chr3_23778666_23778684_pos_318363	-0.181256
chr3_11456232_11456250_pos_315566	-0.181284
chr3_124879012_124879030_pos_336848	-0.181289
chr5_54243604_54243622_pos_381797	-0.18129
chr9_99051928_99051946_pos_502079	-0.181299
chr3_124826988_124827006_pos_336795	-0.18131
chr3_160446308_160446326_pos_343594	-0.18131
chr3_195243942_195243960_pos_350650	-0.18131
chr17_56577732_56577750_pos_211613	-0.181312
chr3_58020958_58020976_pos_326564	-0.181312
chr1_183025122_183025140_pos_35766	-0.181317
chr8_67968614_67968632_pos_478674	-0.181321
chr14_59342766_59342784_pos_154030	-0.181322
chr15_67158010_67158028_pos_174133	-0.181323
chr2_28207016_28207034_pos_246946	-0.181324
chr4_52868533_52868551_pos_357646	-0.181324
chr18_79575978_79575996_pos_231819	-0.181326
chrX_78709192_78709210_pos_517076	-0.181328
chr22_36351073_36351091_pos_309691	-0.181329
chr3_43309242_43309260_pos_323098	-0.181331
chr16_4110994_4111012_pos_185657	-0.181332
chr10_33300337_33300355_pos_60733	-0.181335
chr5_132215352_132215370_pos_394572	-0.181338
chr9_83560442_83560460_pos_498305	-0.181339
chr10_74418038_74418056_pos_68138	-0.181342
chr19_14148254_14148272_pos_235303	-0.181343
chr1_78081466_78081484_pos_21024	-0.181346
chr8_19409038_19409056_pos_470462	-0.181347
chr14_52876536_52876554_pos_152288	-0.181348
chr21_14864408_14864426_pos_297813	-0.18135
chr10_26481118_26481136_pos_58472	-0.181355
chr2_191383016_191383034_pos_274660	-0.181355
chr15_92029262_92029280_pos_181784	-0.181356
chr13_97115274_97115292_pos_145317	-0.181358
chr3_113597898_113597916_pos_334031	-0.181358
chr6_3919574_3919592_pos_409860	-0.18136
chr8_18788832_18788850_pos_470096	-0.181363
chr6_55872280_55872298_pos_423762	-0.181366
chr5_124252540_124252558_pos_392802	-0.181367
chr14_52021288_52021306_pos_152076	-0.181368
chr6_138868330_138868348_pos_433919	-0.181372
chr2_154693640_154693658_pos_268407	-0.18138
chr10_23347220_23347238_pos_57972	-0.181382
chr6_36938618_36938636_pos_419612	-0.181383
chr6_36973861_36973879_pos_419647	-0.181389
chr15_49903156_49903174_pos_169207	-0.181395
chr9_127858181_127858199_pos_508547	-0.181401
chr15_74311898_74311916_pos_177048	-0.181403
chr2_109694485_109694503_pos_263609	-0.181404
chr1_33576980_33576998_pos_10827	-0.181405
chr2_102033676_102033694_pos_262263	-0.181405
chr13_43698866_43698884_pos_140707	-0.18141
chr15_99306022_99306040_pos_183701	-0.181412
chr11_122505842_122505860_pos_106613	-0.181413
chr5_36878877_36878895_pos_380321	-0.181419
chr8_11701422_11701440_pos_468230	-0.18142
chr16_4529574_4529592_pos_186028	-0.181421
chr5_113197759_113197777_pos_391306	-0.18144
chr8_13366426_13366444_pos_469074	-0.18144
chr1_214285922_214285940_pos_43364	-0.181446
chr9_94948820_94948838_pos_500999	-0.181447
chr6_55870162_55870180_pos_423731	-0.181448
chr8_61076450_61076468_pos_478134	-0.181453
chr8_133238016_133238034_pos_488501	-0.181453
chr11_61842294_61842312_pos_94778	-0.181454
chr15_66762398_66762416_pos_173668	-0.181456
chr5_150532452_150532470_pos_401209	-0.18146
chr3_29331344_29331362_pos_319412	-0.181464
chr17_4591798_4591816_pos_200769	-0.181467
chr3_194283604_194283622_pos_349809	-0.181468
chr10_61964518_61964536_pos_64742	-0.181471
chr17_78759580_78759598_pos_218070	-0.181473
chr12_70661898_70661916_pos_123526	-0.181477
chr4_38129059_38129077_pos_355886	-0.181477
chr9_77953123_77953141_pos_497878	-0.181478
chr2_234850976_234850994_pos_282188	-0.181479
chr15_95875368_95875386_pos_182656	-0.18148
chr9_99357861_99357879_pos_502163	-0.18148
chr22_39951695_39951713_pos_311171	-0.181481
chr1_167683376_167683394_pos_32633	-0.181484
chr14_50739935_50739953_pos_151597	-0.181486
chr20_63686830_63686848_pos_297633	-0.181486
chr3_188052118_188052136_pos_348157	-0.181494
chr9_4118782_4118800_pos_491500	-0.181494
chr17_17191498_17191516_pos_203372	-0.181495
chr16_87436106_87436124_pos_197665	-0.181499
chr1_12301130_12301148_pos_4142	-0.181506
chr8_47524500_47524518_pos_476272	-0.181507
chr10_5560602_5560620_pos_53828	-0.181512
chrX_39440342_39440360_pos_514317	-0.181514
chr8_116657846_116657864_pos_483838	-0.181518
chr17_28971131_28971149_pos_205266	-0.181519
chr1_43349938_43349956_pos_13362	-0.18152
chr3_149588960_149588978_pos_341662	-0.18152
chr1_27945642_27945660_pos_9484	-0.181521
chr1_30085893_30085911_pos_9749	-0.181521
chr4_10161341_10161359_pos_353077	-0.181521
chr8_115451960_115451978_pos_483722	-0.181522
chr13_113496058_113496076_pos_148723	-0.181523
chr15_64635478_64635496_pos_172850	-0.18153
chr6_150714046_150714064_pos_436865	-0.181531
chr9_136948264_136948282_pos_512177	-0.181531
chr1_2643280_2643298_pos_508	-0.181533
chr3_134328382_134328400_pos_339622	-0.181534
chrX_15849506_15849524_pos_513252	-0.181535
chr21_16212072_16212090_pos_298010	-0.181536
chr20_51412468_51412486_pos_295072	-0.18154
chr2_168567454_168567472_pos_271022	-0.181542
chr2_64273636_64273654_pos_256229	-0.181543
chr5_57700770_57700788_pos_383194	-0.181544
chr1_99579972_99579990_pos_24848	-0.181545
chr20_44140288_44140306_pos_292634	-0.181546
chr6_46441162_46441180_pos_422498	-0.181546
chr20_23092960_23092978_pos_288773	-0.181552
chr17_10193194_10193212_pos_202114	-0.181554
chr9_109110814_109110832_pos_503400	-0.181556
chrX_14027230_14027248_pos_513151	-0.181556
chr7_92698425_92698443_pos_456319	-0.181557
chr1_21334254_21334272_pos_6506	-0.181559
chr11_113106774_113106792_pos_103392	-0.181559
chr5_14790415_14790433_pos_378234	-0.181562
chr10_90910210_90910228_pos_72663	-0.181563
chr2_176856912_176856930_pos_272561	-0.181564
chr5_153641664_153641682_pos_402069	-0.181567
chr20_47857952_47857970_pos_293799	-0.181568
chr14_32513704_32513722_pos_150550	-0.181574
chr10_29598982_29599000_pos_59140	-0.181575
chr2_102787410_102787428_pos_262440	-0.181576
chr2_160993716_160993734_pos_270037	-0.181579
chr10_124736770_124736788_pos_82203	-0.181582
chr2_237098208_237098226_pos_283069	-0.181582
chr9_112552780_112552798_pos_504579	-0.181582
chr3_61822002_61822020_pos_327172	-0.181584
chr6_16216760_16216778_pos_413907	-0.181584
chr11_114122925_114122943_pos_103676	-0.181585
chr17_77616672_77616690_pos_217375	-0.181585
chr14_61608202_61608220_pos_154962	-0.181586
chr6_14711294_14711312_pos_413336	-0.181586
chr9_114004670_114004688_pos_505168	-0.181587
chrX_154730707_154730725_pos_519434	-0.181587
chr1_163175048_163175066_pos_31563	-0.181591
chr1_1678789_1678807_pos_174	-0.181593
chr5_171888216_171888234_pos_405553	-0.181593
chr1_193355362_193355380_pos_37452	-0.181598
chr12_6167960_6167978_pos_113100	-0.181599
chr14_68724106_68724124_pos_156818	-0.181602
chr1_184563016_184563034_pos_36746	-0.181603
chr15_36500698_36500716_pos_165881	-0.181603
chrX_39904128_39904146_pos_514564	-0.181604
chr1_16010247_16010265_pos_5234	-0.181606
chr17_915704_915722_pos_198823	-0.181607
chr10_3455554_3455572_pos_52625	-0.181608
chr13_76813070_76813088_pos_144284	-0.181609
chr10_66880430_66880448_pos_65568	-0.18161
chr15_31435593_31435611_pos_165249	-0.18161
chr4_145929928_145929946_pos_368840	-0.181612
chr6_16803914_16803932_pos_414584	-0.181612
chr8_140143008_140143026_pos_489283	-0.181612
chr1_164769976_164769994_pos_32020	-0.181613
chr2_237723762_237723780_pos_283750	-0.181613
chr16_86901552_86901570_pos_197372	-0.181615
chr16_82738882_82738900_pos_195984	-0.181617
chr1_201493264_201493282_pos_38344	-0.181618
chr5_159907208_159907226_pos_403966	-0.181623
chrX_10045611_10045629_pos_512621	-0.181626
chr2_40285126_40285144_pos_250722	-0.181629
chr5_135986956_135986974_pos_395331	-0.18163
chr10_28254872_28254890_pos_58572	-0.181637
chr6_11224766_11224784_pos_411815	-0.181637
chr22_28249632_28249650_pos_307061	-0.181639
chr15_62782176_62782194_pos_171894	-0.181641
chr21_33893740_33893758_pos_299931	-0.181656
chr8_38734910_38734928_pos_474949	-0.181656
chr5_62653745_62653763_pos_384113	-0.181659
chr6_164100324_164100342_pos_440691	-0.181662
chr1_6276680_6276698_pos_1138	-0.181663
chr3_132788520_132788538_pos_339277	-0.181665
chr10_113898400_113898418_pos_79333	-0.181669
chr3_33538696_33538714_pos_320502	-0.181671
chr6_2579360_2579378_pos_409276	-0.181673
chr5_9452151_9452169_pos_377180	-0.181674
chr17_42312984_42313002_pos_208089	-0.181678
chr16_17347422_17347440_pos_187829	-0.18168
chr20_14335938_14335956_pos_287510	-0.181681
chr3_12642894_12642912_pos_316110	-0.181684
chr5_40569713_40569731_pos_380805	-0.181684
chr19_49152376_49152394_pos_240666	-0.181686
chr13_75806420_75806438_pos_144185	-0.18169
chr18_75003942_75003960_pos_231130	-0.18169
chr20_53660460_53660478_pos_295545	-0.181692
chr2_108593778_108593796_pos_263128	-0.181697
chr1_3349950_3349968_pos_872	-0.181701
chr12_117070168_117070186_pos_132205	-0.181703
chr7_129436445_129436463_pos_460822	-0.181706
chr2_61966382_61966400_pos_255713	-0.18171
chr18_28171940_28171958_pos_224961	-0.181711
chr15_67883390_67883408_pos_174287	-0.181715
chr2_105380864_105380882_pos_262564	-0.181718
chr6_111847213_111847231_pos_428991	-0.181726
chr12_108723143_108723161_pos_129496	-0.181727
chr11_58524768_58524786_pos_94286	-0.181728
chr2_158402874_158402892_pos_268671	-0.181729
chr4_16893632_16893650_pos_354008	-0.181733
chr12_52208132_52208150_pos_120378	-0.181735
chr13_32059926_32059944_pos_137966	-0.181738
chr2_42102770_42102788_pos_251481	-0.181741
chr1_91745264_91745282_pos_23431	-0.181742
chr2_106839990_106840008_pos_262999	-0.181744
chr12_1458182_1458200_pos_110618	-0.181745
chr14_61517444_61517462_pos_154777	-0.181748
chr2_179239424_179239442_pos_273064	-0.181756
chr1_147515508_147515526_pos_28653	-0.18176
chr9_134709792_134709810_pos_511640	-0.18176
chr4_158825051_158825069_pos_371734	-0.181774
chr16_87202630_87202648_pos_197591	-0.181777
chr1_25642836_25642854_pos_8069	-0.18178
chrX_45767335_45767353_pos_515280	-0.18178
chr19_16094886_16094904_pos_235733	-0.181782
chr13_33207634_33207652_pos_138523	-0.181787
chr6_80143685_80143703_pos_425124	-0.181789
chr1_167431753_167431771_pos_32480	-0.181791
chr11_61768658_61768676_pos_94736	-0.181793
chr12_96063272_96063290_pos_127155	-0.181793
chr12_113327031_113327049_pos_131125	-0.181794
chr1_167682808_167682826_pos_32629	-0.181795
chr20_46359084_46359102_pos_293343	-0.181797
chr10_95837214_95837232_pos_74718	-0.181799
chr21_26124489_26124507_pos_298478	-0.181808
chr10_35331934_35331952_pos_61331	-0.181814
chr20_10863854_10863872_pos_287208	-0.181814
chr3_46564368_46564386_pos_323955	-0.181824
chr4_47820196_47820214_pos_357062	-0.181839
chr16_86671852_86671870_pos_197296	-0.18184
chr1_47926754_47926772_pos_14443	-0.181841
chr1_234584760_234584778_pos_49282	-0.181842
chr20_6632440_6632458_pos_286417	-0.181842
chr11_11451076_11451094_pos_86349	-0.181844
chr4_102670290_102670308_pos_363192	-0.181844
chr13_114120796_114120814_pos_148969	-0.181846
chr17_67677017_67677035_pos_214834	-0.181857
chr1_232600665_232600683_pos_48716	-0.181859
chr4_47705398_47705416_pos_356951	-0.181859
chr8_18823710_18823728_pos_470140	-0.18186
chr15_77326919_77326937_pos_177786	-0.181863
chr1_237712554_237712572_pos_50877	-0.181864
chr19_1857402_1857420_pos_232285	-0.181864
chr2_128155094_128155112_pos_265436	-0.181864
chr14_54680873_54680891_pos_152791	-0.181866
chr4_185591819_185591837_pos_375158	-0.181868
chr5_79378965_79378983_pos_387311	-0.181868
chr11_7612594_7612612_pos_85245	-0.181869
chr19_38278534_38278552_pos_237898	-0.181869
chr2_40547344_40547362_pos_251050	-0.181872
chrX_40103142_40103160_pos_514678	-0.181872
chr7_21941802_21941820_pos_445878	-0.181873
chr10_15791798_15791816_pos_56354	-0.181876
chr1_10734070_10734088_pos_3504	-0.18188
chr16_88062650_88062668_pos_197865	-0.181883
chr1_218942764_218942782_pos_44427	-0.181884
chr5_145979255_145979273_pos_398978	-0.181884
chr1_221717209_221717227_pos_45053	-0.181885
chr12_104506828_104506846_pos_127992	-0.181888
chr17_15267266_15267284_pos_202786	-0.181892
chr3_120424664_120424682_pos_335117	-0.181892
chr12_69726998_69727016_pos_123372	-0.181895
chr1_55363152_55363170_pos_15865	-0.181896
chr10_78436260_78436278_pos_69424	-0.181902
chr2_212451872_212451890_pos_277552	-0.181902
chr3_40975891_40975909_pos_322241	-0.181903
chr16_4114038_4114056_pos_185682	-0.181904
chr17_57466778_57466796_pos_212014	-0.181907
chr1_31155302_31155320_pos_9907	-0.181913
chr1_64041550_64041568_pos_18816	-0.181914
chr2_32227458_32227476_pos_248331	-0.181914
chr17_38288378_38288396_pos_206655	-0.181917
chr9_129351974_129351992_pos_509091	-0.181917
chr7_18553262_18553280_pos_445604	-0.181918
chr6_6714338_6714356_pos_410602	-0.181919
chr7_41449412_41449430_pos_450589	-0.181919
chr12_119189114_119189132_pos_132387	-0.18192
chr3_16180494_16180512_pos_317337	-0.18192
chr12_2396290_2396308_pos_111488	-0.181921
chr2_64273818_64273836_pos_256234	-0.181932
chr7_120991923_120991941_pos_460107	-0.181933
chr3_196612402_196612420_pos_350927	-0.181935
chr17_55620428_55620446_pos_211535	-0.181938
chr9_69297361_69297379_pos_496737	-0.181945
chr16_70697457_70697475_pos_193934	-0.181947
chr8_20012058_20012076_pos_470622	-0.181947
chr3_129305386_129305404_pos_338613	-0.181955
chr7_35518800_35518818_pos_449541	-0.181959
chr13_30715891_30715909_pos_137599	-0.18196
chr4_3527747_3527765_pos_351779	-0.181962
chr18_2636700_2636718_pos_219696	-0.181964
chr4_38490490_38490508_pos_356050	-0.181969
chr11_61595490_61595508_pos_94618	-0.181971
chr3_53089808_53089826_pos_325569	-0.181971
chr1_217079134_217079152_pos_43891	-0.181973
chr10_3973630_3973648_pos_53191	-0.181978
chr15_85585378_85585396_pos_179975	-0.181983
chr8_125987154_125987172_pos_486578	-0.181986
chr1_201884194_201884212_pos_38766	-0.181988
chr3_193145528_193145546_pos_349416	-0.181988
chr7_100693506_100693524_pos_457328	-0.181989
chr1_150166243_150166261_pos_29029	-0.181992
chr16_48539293_48539311_pos_189994	-0.181992
chr5_32713482_32713500_pos_379607	-0.181993
chr22_41491497_41491515_pos_311641	-0.181996
chr7_24827918_24827936_pos_446563	-0.181998
chr4_76563735_76563753_pos_359947	-0.182004
chr5_169063642_169063660_pos_404725	-0.182005
chr6_31117208_31117226_pos_417829	-0.182005
chr10_80136154_80136172_pos_70746	-0.182007
chr1_65254252_65254270_pos_19186	-0.182012
chr6_118367713_118367731_pos_429999	-0.182014
chr6_136015090_136015108_pos_432960	-0.182015
chr6_170049891_170049909_pos_441754	-0.182015
chr13_23550170_23550188_pos_135888	-0.182016
chr5_16497792_16497810_pos_378813	-0.182018
chr15_92146050_92146068_pos_181877	-0.182019
chr1_59731486_59731504_pos_17221	-0.18202
chr1_185595455_185595473_pos_37117	-0.18202
chr12_26803730_26803748_pos_116492	-0.182022
chr21_26833776_26833794_pos_298633	-0.182023
chr5_58077874_58077892_pos_383341	-0.182023
chr7_47720304_47720322_pos_452323	-0.182026
chr17_82106521_82106539_pos_219120	-0.182031
chr5_1133570_1133588_pos_376469	-0.182031
chr2_20473277_20473295_pos_245489	-0.182032
chr14_90179816_90179834_pos_160883	-0.182033
chr5_53037432_53037450_pos_381717	-0.182034
chr3_71429028_71429046_pos_330241	-0.182036
chr16_72939084_72939102_pos_194222	-0.182041
chr9_110568194_110568212_pos_504255	-0.182045
chr22_35883136_35883154_pos_309285	-0.182046
chr10_97759664_97759682_pos_75096	-0.182052
chr7_113913000_113913018_pos_459461	-0.182052
chr8_105322328_105322346_pos_483034	-0.182053
chr16_4217131_4217149_pos_185732	-0.182054
chr17_61144414_61144432_pos_213277	-0.182057
chr2_54419812_54419830_pos_254438	-0.182057
chrX_71515100_71515118_pos_516823	-0.182059
chr8_130639606_130639624_pos_487946	-0.182061
chr4_119551278_119551296_pos_364912	-0.182064
chr7_4872552_4872570_pos_443629	-0.182065
chrX_110403084_110403102_pos_517597	-0.182065
chr5_132767799_132767817_pos_394752	-0.182067
chr11_13971132_13971150_pos_87959	-0.182068
chr3_49484054_49484072_pos_324699	-0.18207
chr1_112263836_112263854_pos_26527	-0.182078
chr14_61472448_61472466_pos_154704	-0.182078
chr1_181011020_181011038_pos_35368	-0.182079
chr21_39670326_39670344_pos_301661	-0.182079
chr9_83544514_83544532_pos_498302	-0.182089
chr5_142390214_142390232_pos_397695	-0.182091
chr17_62617658_62617676_pos_213538	-0.182092
chr2_152228406_152228424_pos_268283	-0.182098
chr8_101006478_101006496_pos_482050	-0.182098
chr12_88058616_88058634_pos_124751	-0.182107
chr12_3186350_3186368_pos_112017	-0.182108
chr1_168690348_168690366_pos_33013	-0.182109
chr18_64186196_64186214_pos_230594	-0.182109
chr8_123413636_123413654_pos_485274	-0.182111
chr13_110297984_110298002_pos_147487	-0.182115
chr2_39524306_39524324_pos_250399	-0.182119
chr9_108816340_108816358_pos_503278	-0.182119
chr8_13221060_13221078_pos_468914	-0.182123
chr4_128468664_128468682_pos_366497	-0.182128
chr1_234585312_234585330_pos_49293	-0.182135
chr14_74907958_74907976_pos_158836	-0.182136
chr2_213066632_213066650_pos_277616	-0.182136
chr10_98316840_98316858_pos_75189	-0.18214
chr2_48853060_48853078_pos_254219	-0.182144
chr15_78860370_78860388_pos_178411	-0.18215
chr11_75539933_75539951_pos_98675	-0.182151
chr5_139518220_139518238_pos_396517	-0.182152
chr10_46309394_46309412_pos_62637	-0.182156
chr10_29257432_29257450_pos_58943	-0.182158
chr12_42780332_42780350_pos_117892	-0.182161
chr13_110509923_110509941_pos_147869	-0.182161
chr19_49570220_49570238_pos_240749	-0.182162
chr1_16078984_16079002_pos_5306	-0.182165
chr20_35827000_35827018_pos_290763	-0.182172
chr1_10862154_10862172_pos_3662	-0.182174
chr11_79438010_79438028_pos_99941	-0.182176
chr14_63296428_63296446_pos_155077	-0.182177
chr1_91651653_91651671_pos_23290	-0.182181
chr20_57441456_57441474_pos_296226	-0.182184
chrX_10053202_10053220_pos_512662	-0.18219
chr10_49007624_49007642_pos_62904	-0.182191
chr15_42608102_42608120_pos_168131	-0.182191
chr10_103990140_103990158_pos_77099	-0.182192
chr6_17491510_17491528_pos_415074	-0.182193
chr8_130410719_130410737_pos_487858	-0.1822
chr5_31645756_31645774_pos_379199	-0.182201
chr6_133816280_133816298_pos_432467	-0.182204
chr6_14720954_14720972_pos_413345	-0.182206
chr12_29320540_29320558_pos_116942	-0.18221
chr17_27344090_27344108_pos_204901	-0.182218
chr6_17298356_17298374_pos_414914	-0.182218
chr18_9321033_9321051_pos_221132	-0.182224
chr3_53073312_53073330_pos_325539	-0.182225
chr16_66359784_66359802_pos_192725	-0.182226
chr12_110284066_110284084_pos_130384	-0.182229
chr11_2582748_2582766_pos_84495	-0.18223
chr19_17135213_17135231_pos_236160	-0.18223
chr2_37523774_37523792_pos_249629	-0.18223
chr22_17578392_17578410_pos_303844	-0.18223
chr6_93779708_93779726_pos_426910	-0.182232
chr9_121581892_121581910_pos_506416	-0.182232
chr13_28185282_28185300_pos_136604	-0.182233
chr9_132070214_132070232_pos_510722	-0.182236
chr17_44750260_44750278_pos_209102	-0.182238
chr11_113243374_113243392_pos_103478	-0.182239
chr8_13489658_13489676_pos_469245	-0.18224
chr3_4744506_4744524_pos_314417	-0.182241
chr9_110546500_110546518_pos_504239	-0.182246
chr1_2299334_2299352_pos_404	-0.182257
chr4_158260096_158260114_pos_371584	-0.182258
chr10_71982466_71982484_pos_67178	-0.182262
chr1_169161286_169161304_pos_33257	-0.182263
chr18_36035514_36035532_pos_225814	-0.182266
chr2_37826313_37826331_pos_249877	-0.182266
chr5_168969629_168969647_pos_404673	-0.182267
chr14_68633416_68633434_pos_156645	-0.182269
chr6_30541916_30541934_pos_417584	-0.182269
chr3_122980176_122980194_pos_335711	-0.182272
chr6_75457313_75457331_pos_424865	-0.182276
chr12_122003920_122003938_pos_133199	-0.182279
chr5_79840768_79840786_pos_387482	-0.182281
chr1_23383942_23383960_pos_7153	-0.182282
chr14_102256022_102256040_pos_163259	-0.182282
chr15_71279188_71279206_pos_175950	-0.182282
chr20_50409698_50409716_pos_294794	-0.182287
chr1_100628687_100628705_pos_25126	-0.182288
chr2_11379682_11379700_pos_243516	-0.182288
chr11_64153151_64153169_pos_95535	-0.182289
chr20_50055140_50055158_pos_294538	-0.182289
chr11_64019266_64019284_pos_95448	-0.182291
chr6_45971478_45971496_pos_422299	-0.182293
chr15_71329488_71329506_pos_175990	-0.182297
chr21_44962639_44962657_pos_302771	-0.182297
chr12_110533954_110533972_pos_130471	-0.182298
chr17_67474236_67474254_pos_214707	-0.182302
chr14_84254422_84254440_pos_160271	-0.182303
chr12_11759236_11759254_pos_113893	-0.182304
chr12_3241886_3241904_pos_112139	-0.182312
chr21_33810914_33810932_pos_299899	-0.182312
chr1_78104084_78104102_pos_21071	-0.182313
chr10_124992688_124992706_pos_82280	-0.182314
chr14_59321004_59321022_pos_153975	-0.182314
chrX_107742043_107742061_pos_517387	-0.182315
chr18_48932932_48932950_pos_227801	-0.18232
chr16_53913278_53913296_pos_190733	-0.182321
chr12_4165058_4165076_pos_112536	-0.182329
chr19_14369704_14369722_pos_235354	-0.182337
chr7_30253640_30253658_pos_448061	-0.182342
chr6_116398356_116398374_pos_429741	-0.182345
chr8_47512922_47512940_pos_476236	-0.182345
chr5_31849098_31849116_pos_379288	-0.182351
chr19_56109076_56109094_pos_241387	-0.182353
chr16_11675097_11675115_pos_187024	-0.182354
chr8_93121478_93121496_pos_480398	-0.182358
chr1_237013004_237013022_pos_50528	-0.182367
chr17_44980575_44980593_pos_209320	-0.182367
chr17_596882_596900_pos_198604	-0.182369
chr5_39149106_39149124_pos_380684	-0.182369
chr10_97543302_97543320_pos_74973	-0.182371
chr17_883349_883367_pos_198795	-0.182376
chr20_47773582_47773600_pos_293781	-0.182378
chr2_9548660_9548678_pos_243047	-0.182381
chr22_37895134_37895152_pos_310345	-0.182381
chr11_94658574_94658592_pos_101080	-0.182384
chr13_33326510_33326528_pos_138646	-0.182384
chr17_59381090_59381108_pos_212797	-0.182388
chr1_16167463_16167481_pos_5444	-0.182389
chr6_30095938_30095956_pos_417539	-0.182389
chr1_68384662_68384680_pos_20373	-0.182391
chr19_2294939_2294957_pos_232426	-0.182392
chr15_57595194_57595212_pos_170433	-0.182393
chr12_110316875_110316893_pos_130423	-0.182396
chr1_60746438_60746456_pos_17325	-0.182399
chr13_106919746_106919764_pos_146803	-0.182399
chr20_49579966_49579984_pos_294302	-0.1824
chr10_5614677_5614695_pos_53863	-0.182408
chr14_74549112_74549130_pos_158672	-0.182412
chr2_160028587_160028605_pos_269442	-0.182414
chr7_47335830_47335848_pos_451910	-0.182416
chr1_203040478_203040496_pos_39340	-0.182417
chr4_41385156_41385174_pos_356537	-0.182418
chr20_11128573_11128591_pos_287266	-0.182424
chr3_32422278_32422296_pos_320341	-0.182426
chr5_58367128_58367146_pos_383467	-0.182426
chr4_76994360_76994378_pos_360455	-0.182427
chr2_159174948_159174966_pos_269235	-0.182429
chr1_178097688_178097706_pos_34799	-0.18243
chr15_99437448_99437466_pos_183795	-0.182431
chr3_172042352_172042370_pos_345026	-0.182431
chr6_34760372_34760390_pos_418417	-0.182431
chr6_14721436_14721454_pos_413354	-0.182432
chr3_121663644_121663662_pos_335522	-0.182433
chr7_35762704_35762722_pos_449679	-0.182434
chr13_97258044_97258062_pos_145482	-0.182436
chr1_51735352_51735370_pos_14899	-0.182441
chr9_14433706_14433724_pos_493301	-0.182444
chr16_81618871_81618889_pos_195701	-0.182446
chr9_115764972_115764990_pos_505536	-0.18245
chr12_54399533_54399551_pos_120898	-0.182453
chr10_79112994_79113012_pos_70027	-0.182454
chr14_68731082_68731100_pos_156851	-0.182458
chr15_85382512_85382530_pos_179698	-0.182461
chr8_100495046_100495064_pos_481931	-0.182461
chr17_57663242_57663260_pos_212262	-0.182463
chr22_31054090_31054108_pos_307804	-0.182463
chr14_101849858_101849876_pos_163121	-0.182464
chr2_233375611_233375629_pos_281980	-0.182464
chr8_74339688_74339706_pos_479075	-0.182464
chr8_20051970_20051988_pos_470626	-0.18247
chr2_69695417_69695435_pos_257957	-0.182477
chr10_60298747_60298765_pos_64269	-0.182481
chr6_37242701_37242719_pos_419939	-0.182489
chr2_156320380_156320398_pos_268429	-0.182491
chr1_64072722_64072740_pos_18836	-0.182492
chr21_15122080_15122098_pos_297915	-0.182493
chr12_106115670_106115688_pos_128803	-0.182499
chr10_110170792_110170810_pos_77747	-0.1825
chr9_71790474_71790492_pos_497332	-0.182501
chr9_19184870_19184888_pos_494047	-0.182504
chr3_50272990_50273008_pos_324854	-0.182509
chr3_105867130_105867148_pos_332934	-0.18251
chr2_19800362_19800380_pos_245288	-0.182513
chr8_122736510_122736528_pos_484994	-0.182517
chr15_99143794_99143812_pos_183585	-0.182522
chr8_141257828_141257846_pos_489956	-0.182523
chr15_42605446_42605464_pos_168129	-0.182526
chr2_56314896_56314914_pos_255224	-0.182527
chr4_184388524_184388542_pos_374606	-0.182536
chr9_131299418_131299436_pos_510126	-0.182536
chr7_5240522_5240540_pos_443678	-0.182538
chr6_35492724_35492742_pos_418995	-0.182543
chrX_9610102_9610120_pos_512513	-0.182543
chr5_96929104_96929122_pos_389603	-0.182549
chr15_41911188_41911206_pos_167790	-0.18255
chr6_111555097_111555115_pos_428581	-0.182554
chr7_159104300_159104318_pos_466148	-0.182557
chr12_106425570_106425588_pos_129011	-0.182559
chrX_65706245_65706263_pos_516114	-0.182559
chr5_16492744_16492762_pos_378804	-0.182562
chr17_43698900_43698918_pos_208639	-0.182566
chr3_99659136_99659154_pos_332133	-0.182566
chr1_70441720_70441738_pos_20423	-0.18257
chr5_79698539_79698557_pos_387449	-0.182572
chr3_177459848_177459866_pos_345821	-0.182576
chr18_36439402_36439420_pos_226036	-0.182578
chr6_43709458_43709476_pos_421626	-0.182578
chr16_69860382_69860400_pos_193657	-0.182582
chr4_98566440_98566458_pos_362726	-0.182584
chr3_98884218_98884236_pos_331967	-0.182585
chr4_145867392_145867410_pos_368806	-0.182585
chr15_96052378_96052396_pos_182675	-0.182587
chrX_136176776_136176794_pos_518711	-0.182587
chr19_5586094_5586112_pos_233536	-0.182589
chr3_24042672_24042690_pos_318433	-0.182589
chr6_13612946_13612964_pos_413031	-0.182593
chr4_98166628_98166646_pos_362610	-0.182596
chr10_61197336_61197354_pos_64545	-0.182598
chr19_32351704_32351722_pos_237344	-0.182598
chr6_119446776_119446794_pos_430552	-0.182598
chr5_150428246_150428264_pos_401077	-0.182599
chr12_15753032_15753050_pos_114893	-0.1826
chr15_77606610_77606628_pos_178047	-0.1826
chr21_33842674_33842692_pos_299922	-0.182602
chr16_88078356_88078374_pos_197883	-0.182603
chr3_177753603_177753621_pos_345997	-0.182603
chr3_193961031_193961049_pos_349533	-0.182605
chr7_123681740_123681758_pos_460415	-0.182606
chr7_149884767_149884785_pos_464772	-0.182608
chr20_64233972_64233990_pos_297787	-0.18261
chr19_48488174_48488192_pos_240374	-0.182611
chr11_75547784_75547802_pos_98680	-0.182613
chr6_105493882_105493900_pos_427294	-0.182614
chrX_69151094_69151112_pos_516555	-0.182616
chr9_70590204_70590222_pos_497140	-0.182619
chrX_39860504_39860522_pos_514540	-0.182624
chr2_160967742_160967760_pos_270004	-0.182625
chr7_78019826_78019844_pos_455246	-0.182625
chr17_37214648_37214666_pos_206572	-0.182626
chr20_302156_302174_pos_285091	-0.182626
chr6_143743465_143743483_pos_435398	-0.18263
chr10_86025015_86025033_pos_71234	-0.182633
chr2_28635603_28635621_pos_247241	-0.182635
chr8_42498838_42498856_pos_476058	-0.182637
chr3_172099184_172099202_pos_345082	-0.182639
chr1_158149794_158149812_pos_30768	-0.18264
chr4_139515818_139515836_pos_367093	-0.182641
chr6_75489666_75489684_pos_424910	-0.182647
chr20_32525302_32525320_pos_289893	-0.182649
chr11_66524498_66524516_pos_96425	-0.18265
chr19_6233688_6233706_pos_233892	-0.182653
chr7_1750002_1750020_pos_442629	-0.182654
chr4_185533494_185533512_pos_375060	-0.182655
chr1_25727704_25727722_pos_8182	-0.18266
chr9_37433950_37433968_pos_495529	-0.18266
chr1_225691630_225691648_pos_45723	-0.182661
chr1_173474092_173474110_pos_34052	-0.182664
chr15_39625985_39626003_pos_167070	-0.182667
chr1_19157637_19157655_pos_5917	-0.182668
chr1_56404754_56404772_pos_16233	-0.182669
chr5_73740688_73740706_pos_386228	-0.182669
chr3_69812120_69812138_pos_329461	-0.18267
chr6_111664366_111664384_pos_428737	-0.18267
chr21_46570240_46570258_pos_303617	-0.182673
chr1_164771840_164771858_pos_32028	-0.182675
chr4_7782752_7782770_pos_352255	-0.182675
chr10_33129778_33129796_pos_60556	-0.182677
chr11_76267870_76267888_pos_99035	-0.182679
chr18_62625210_62625228_pos_230264	-0.182679
chr12_50926748_50926766_pos_120023	-0.18269
chr3_138046361_138046379_pos_340018	-0.182691
chr2_239831038_239831056_pos_284512	-0.182692
chr6_138537112_138537130_pos_433715	-0.182702
chr10_68087856_68087874_pos_65735	-0.182708
chr3_184160732_184160750_pos_346736	-0.182713
chr22_17992054_17992072_pos_304288	-0.182716
chr1_41751469_41751487_pos_12805	-0.18272
chr22_40485412_40485430_pos_311346	-0.182722
chr22_27670646_27670664_pos_306587	-0.182726
chr7_159099146_159099164_pos_466139	-0.182726
chr15_77541803_77541821_pos_178004	-0.182727
chr6_13288184_13288202_pos_412705	-0.18273
chr9_88818714_88818732_pos_499225	-0.18273
chr4_41569565_41569583_pos_356634	-0.182731
chr7_28626850_28626868_pos_447592	-0.182731
chr14_93105532_93105550_pos_161921	-0.182741
chr7_31882514_31882532_pos_448529	-0.182743
chr5_75653806_75653824_pos_386598	-0.182746
chr13_80630748_80630766_pos_144903	-0.182748
chr3_171408642_171408660_pos_344685	-0.182748
chr9_126782025_126782043_pos_507808	-0.182748
chr12_88574436_88574454_pos_124783	-0.182749
chr11_76121688_76121706_pos_98902	-0.182751
chr3_49906424_49906442_pos_324782	-0.182751
chr4_185797478_185797496_pos_375378	-0.182753
chr7_35252523_35252541_pos_449201	-0.182753
chr7_142318_142336_pos_441952	-0.182754
chr10_110487888_110487906_pos_78028	-0.182756
chr12_26113480_26113498_pos_116302	-0.182757
chr10_69911906_69911924_pos_66285	-0.182763
chr4_133151756_133151774_pos_366735	-0.182766
chr9_91847994_91848012_pos_499973	-0.182768
chr20_10572978_10572996_pos_287027	-0.182774
chr11_112835488_112835506_pos_103210	-0.182775
chr20_45358582_45358600_pos_293195	-0.182776
chr16_19811586_19811604_pos_188113	-0.182781
chr20_44572886_44572904_pos_292900	-0.182781
chr8_124719712_124719730_pos_486112	-0.182781
chr14_59213610_59213628_pos_153817	-0.182786
chr3_129132344_129132362_pos_338542	-0.182786
chr21_37370682_37370700_pos_300709	-0.182787
chr20_57263850_57263868_pos_296100	-0.18279
chr13_41058572_41058590_pos_140072	-0.182793
chr17_73473736_73473754_pos_215879	-0.182795
chrX_68440942_68440960_pos_516210	-0.182798
chr20_62382826_62382844_pos_297261	-0.182813
chr17_79981576_79981594_pos_218402	-0.182818
chr12_109450383_109450401_pos_129840	-0.18282
chr1_168228918_168228936_pos_32785	-0.182824
chr20_19778172_19778190_pos_288176	-0.182833
chr14_31792480_31792498_pos_150170	-0.182836
chr9_131891864_131891882_pos_510669	-0.182838
chr13_68551777_68551795_pos_143337	-0.182844
chr11_128390804_128390822_pos_108003	-0.182845
chr9_79986280_79986298_pos_498011	-0.182846
chr11_72789983_72790001_pos_97748	-0.182848
chr18_76622102_76622120_pos_231491	-0.182854
chr7_129315952_129315970_pos_460764	-0.182854
chr2_206882068_206882086_pos_276919	-0.182858
chr11_11469136_11469154_pos_86369	-0.182859
chr9_110743069_110743087_pos_504260	-0.182859
chr6_104603002_104603020_pos_427009	-0.182862
chr10_113026792_113026810_pos_78961	-0.182865
chr9_132800330_132800348_pos_510826	-0.182872
chr11_20963503_20963521_pos_89924	-0.182875
chr22_25403416_25403434_pos_306027	-0.182878
chr5_173242704_173242722_pos_406730	-0.182878
chr8_39038366_39038384_pos_475234	-0.182882
chr1_156900272_156900290_pos_30602	-0.182885
chr3_52004474_52004492_pos_325143	-0.182886
chr11_86588124_86588142_pos_100422	-0.182887
chr11_95556254_95556272_pos_101343	-0.182889
chr2_217162698_217162716_pos_278491	-0.18289
chr20_32979815_32979833_pos_290038	-0.182891
chr6_144314202_144314220_pos_435665	-0.182892
chr12_1218436_1218454_pos_110546	-0.182895
chr1_27577253_27577271_pos_9324	-0.182896
chr10_114768486_114768504_pos_80116	-0.182898
chr2_69306920_69306938_pos_257776	-0.182898
chr1_79716616_79716634_pos_21141	-0.182901
chr22_41822884_41822902_pos_311796	-0.182901
chr11_111745430_111745448_pos_102842	-0.182902
chr15_77889078_77889096_pos_178080	-0.182903
chr9_112784661_112784679_pos_504613	-0.182906
chr18_809955_809973_pos_219656	-0.182908
chr12_110246901_110246919_pos_130290	-0.182912
chr18_35132757_35132775_pos_225648	-0.182914
chr8_26466362_26466380_pos_472385	-0.182914
chr13_49132598_49132616_pos_141966	-0.182916
chr14_74908148_74908166_pos_158838	-0.182918
chr17_55694002_55694020_pos_211568	-0.182922
chr4_158006912_158006930_pos_371386	-0.182926
chr4_121655772_121655790_pos_365151	-0.18293
chr3_133948295_133948313_pos_339507	-0.182935
chr5_90933881_90933899_pos_388955	-0.182937
chr9_10251804_10251822_pos_492134	-0.182937
chr10_79101838_79101856_pos_70007	-0.18294
chr18_6146075_6146093_pos_220436	-0.18294
chr1_167697962_167697980_pos_32668	-0.182943
chr3_30664754_30664772_pos_319981	-0.182946
chr4_147735524_147735542_pos_369238	-0.182946
chrX_47574236_47574254_pos_515476	-0.182947
chr10_104300098_104300116_pos_77184	-0.182948
chr3_194571864_194571882_pos_349986	-0.182956
chr2_231190226_231190244_pos_281588	-0.182957
chr9_70600642_70600660_pos_497143	-0.18296
chr2_32993302_32993320_pos_248530	-0.182961
chr5_123276608_123276626_pos_392475	-0.182961
chr6_7827408_7827426_pos_411305	-0.182963
chr11_16820620_16820638_pos_88646	-0.182965
chr2_178008718_178008736_pos_272763	-0.182967
chr7_5177401_5177419_pos_443676	-0.182968
chr2_132450292_132450310_pos_265899	-0.182971
chr7_47482678_47482696_pos_452085	-0.182972
chr16_10622858_10622876_pos_186626	-0.182976
chr7_132055074_132055092_pos_461765	-0.182976
chr10_5840444_5840462_pos_53934	-0.182979
chr12_48454930_48454948_pos_119313	-0.182979
chr5_174991292_174991310_pos_407556	-0.18298
chr19_49217440_49217458_pos_240709	-0.182984
chr10_110388708_110388726_pos_77887	-0.182987
chr1_206709179_206709197_pos_41296	-0.182988
chr21_42525088_42525106_pos_302191	-0.182988
chr17_57622511_57622529_pos_212218	-0.182994
chr6_1618587_1618605_pos_408841	-0.182994
chr5_67293587_67293605_pos_385005	-0.182995
chr19_13054118_13054136_pos_235018	-0.183
chr17_45310928_45310946_pos_209605	-0.183001
chr15_42773905_42773923_pos_168156	-0.183002
chr9_7153326_7153344_pos_491940	-0.183006
chr8_26608550_26608568_pos_472425	-0.18301
chr1_201538298_201538316_pos_38408	-0.183014
chr10_75774892_75774910_pos_68567	-0.183014
chr3_41998409_41998427_pos_322455	-0.183015
chr5_139415604_139415622_pos_396424	-0.183019
chr10_124677559_124677577_pos_82040	-0.18302
chr12_108305742_108305760_pos_129258	-0.18302
chr12_82407566_82407584_pos_124563	-0.183022
chr9_126958804_126958822_pos_507883	-0.183023
chr1_117657235_117657253_pos_28062	-0.183025
chr16_86558782_86558800_pos_197222	-0.183031
chr18_10530365_10530383_pos_221575	-0.183033
chr5_54296539_54296557_pos_381821	-0.183033
chr9_134659634_134659652_pos_511586	-0.183034
chr3_58049640_58049658_pos_326601	-0.183036
chr11_133119122_133119140_pos_109704	-0.183037
chr3_121493649_121493667_pos_335423	-0.183038
chr8_118962071_118962089_pos_484440	-0.183039
chr2_168156777_168156795_pos_270734	-0.183042
chr3_72129922_72129940_pos_330460	-0.183042
chr9_36205280_36205298_pos_495465	-0.183042
chr5_39420874_39420892_pos_380708	-0.183046
chr1_185596314_185596332_pos_37122	-0.183052
chr13_31742702_31742720_pos_137816	-0.183052
chr1_19086488_19086506_pos_5899	-0.183057
chr9_131894612_131894630_pos_510681	-0.18306
chr1_232429402_232429420_pos_48429	-0.183062
chr6_17472978_17472996_pos_415015	-0.183066
chr2_132270512_132270530_pos_265861	-0.183069
chr10_92239962_92239980_pos_73578	-0.183073
chr3_115512628_115512646_pos_334424	-0.183075
chr7_44178478_44178496_pos_451102	-0.183076
chr22_41232622_41232640_pos_311516	-0.183077
chr9_94065650_94065668_pos_500619	-0.183077
chr16_54216537_54216555_pos_190858	-0.183078
chr17_50641194_50641212_pos_211160	-0.183079
chr5_159093280_159093298_pos_403720	-0.183081
chr21_35476572_35476590_pos_300421	-0.183082
chr5_42656794_42656812_pos_381231	-0.183083
chr10_7607244_7607262_pos_54318	-0.183084
chr3_31968554_31968572_pos_320219	-0.183086
chr13_52600751_52600769_pos_142943	-0.183088
chr17_69487150_69487168_pos_215310	-0.183088
chr10_33005628_33005646_pos_60516	-0.183089
chr1_234897998_234898016_pos_49669	-0.18309
chr5_150636808_150636826_pos_401370	-0.183092
chr2_168633326_168633344_pos_271062	-0.183093
chr9_92760420_92760438_pos_500333	-0.183096
chr1_184664201_184664219_pos_36799	-0.183101
chr19_39132450_39132468_pos_238294	-0.183102
chr5_54469806_54469824_pos_381891	-0.183107
chr7_143049844_143049862_pos_464510	-0.183108
chr1_210239912_210239930_pos_42279	-0.183109
chr2_20618084_20618102_pos_245634	-0.183109
chr5_144028678_144028696_pos_398841	-0.18311
chr11_62433788_62433806_pos_95000	-0.183111
chr15_36882992_36883010_pos_166153	-0.183112
chr3_37907654_37907672_pos_321445	-0.183112
chr7_139706667_139706685_pos_464097	-0.183112
chr17_17119272_17119290_pos_203318	-0.183115
chr7_3232426_3232444_pos_443336	-0.183115
chr10_872638_872656_pos_52254	-0.183119
chr9_2688866_2688884_pos_491329	-0.183119
chr10_87927196_87927214_pos_71844	-0.183121
chr10_63712094_63712112_pos_65448	-0.183122
chrX_68901786_68901804_pos_516344	-0.183124
chr8_38730532_38730550_pos_474943	-0.183125
chr1_11939264_11939282_pos_3980	-0.183128
chr12_123149910_123149928_pos_133702	-0.183128
chrX_69152230_69152248_pos_516560	-0.183132
chr12_2540095_2540113_pos_111603	-0.183134
chr16_500804_500822_pos_184887	-0.183136
chr16_66161712_66161730_pos_192686	-0.183137
chr4_55172800_55172818_pos_358482	-0.183138
chr5_168987681_168987699_pos_404688	-0.183144
chr19_2168389_2168407_pos_232335	-0.183145
chr5_134245446_134245464_pos_395015	-0.183147
chr1_85225216_85225234_pos_22036	-0.183151
chr7_1667606_1667624_pos_442586	-0.183151
chr4_186726724_186726742_pos_376066	-0.183153
chr2_96409570_96409588_pos_260427	-0.183154
chr1_183079134_183079152_pos_35828	-0.183157
chr16_69860468_69860486_pos_193658	-0.183159
chr3_61903193_61903211_pos_327223	-0.183162
chr12_57135676_57135694_pos_121289	-0.183163
chr19_6224392_6224410_pos_233873	-0.183163
chr3_37897324_37897342_pos_321422	-0.183163
chr10_99788884_99788902_pos_75446	-0.18317
chr6_16836472_16836490_pos_414604	-0.183171
chr19_2032678_2032696_pos_232320	-0.183173
chr9_125100036_125100054_pos_507406	-0.183173
chr15_68656233_68656251_pos_174869	-0.183174
chr3_171711984_171712002_pos_344796	-0.183178
chr8_117978678_117978696_pos_484140	-0.183178
chr2_96329573_96329591_pos_260396	-0.183181
chr7_40910360_40910378_pos_450500	-0.183183
chr13_111210792_111210810_pos_148077	-0.183184
chr6_84759344_84759362_pos_425781	-0.183184
chr1_54377386_54377404_pos_15424	-0.183185
chr2_237191828_237191846_pos_283110	-0.183186
chr3_66754022_66754040_pos_328951	-0.18319
chr3_120432400_120432418_pos_335155	-0.18319
chr22_45325634_45325652_pos_312890	-0.183195
chr15_59305628_59305646_pos_171024	-0.183199
chr10_62057934_62057952_pos_64946	-0.1832
chr14_68516642_68516660_pos_156410	-0.183211
chr2_188609820_188609838_pos_273787	-0.183213
chr21_35106132_35106150_pos_300346	-0.183216
chr9_109274402_109274420_pos_503434	-0.183217
chr2_134683559_134683577_pos_266722	-0.183218
chr13_21075715_21075733_pos_135467	-0.183223
chr7_96312274_96312292_pos_456862	-0.183224
chr11_122364582_122364600_pos_106546	-0.183226
chr4_165465016_165465034_pos_372203	-0.183231
chr10_3914828_3914846_pos_53146	-0.183232
chr3_41110994_41111012_pos_322289	-0.183232
chr11_2807514_2807532_pos_84650	-0.183241
chr5_178107884_178107902_pos_408086	-0.183241
chr9_34332602_34332620_pos_494912	-0.183241
chr2_24926808_24926826_pos_246072	-0.183244
chrX_150367031_150367049_pos_518979	-0.183244
chr1_36466135_36466153_pos_11350	-0.183245
chr8_96196112_96196130_pos_481065	-0.183245
chr11_119433181_119433199_pos_105426	-0.183247
chr13_110387567_110387585_pos_147708	-0.183247
chr1_231937471_231937489_pos_48127	-0.18325
chr5_52910244_52910262_pos_381695	-0.18325
chr5_134240850_134240868_pos_395003	-0.183253
chr8_30320766_30320784_pos_473663	-0.183257
chr8_27940108_27940126_pos_472811	-0.183258
chr3_188297290_188297308_pos_348489	-0.183263
chr17_78176603_78176621_pos_217731	-0.183264
chr10_125514704_125514722_pos_82609	-0.183269
chr2_85716689_85716707_pos_259553	-0.183278
chr11_61610183_61610201_pos_94631	-0.18328
chr20_11215011_11215029_pos_287303	-0.18328
chr3_16389211_16389229_pos_317426	-0.18328
chr18_9828398_9828416_pos_221286	-0.183281
chr2_178882871_178882889_pos_272966	-0.183285
chr2_69639500_69639518_pos_257900	-0.183289
chr12_98518564_98518582_pos_127538	-0.183291
chr15_92885246_92885264_pos_182065	-0.183293
chr1_112263780_112263798_pos_26526	-0.183295
chr19_511237_511255_pos_231939	-0.183298
chr11_120185298_120185316_pos_105691	-0.183307
chr9_131229194_131229212_pos_509948	-0.183307
chr11_69151860_69151878_pos_97145	-0.183308
chr19_9945874_9945892_pos_234356	-0.183314
chr7_25244768_25244786_pos_446692	-0.183318
chr7_47351477_47351495_pos_451936	-0.183321
chr10_88195186_88195204_pos_71917	-0.183325
chr7_47846406_47846424_pos_452367	-0.18333
chr12_49673564_49673582_pos_119567	-0.183338
chr2_15892406_15892424_pos_244423	-0.183348
chr8_101046528_101046546_pos_482107	-0.183352
chr6_134516699_134516717_pos_432667	-0.183354
chr4_113674538_113674556_pos_364370	-0.183355
chr11_67356952_67356970_pos_96538	-0.183357
chr1_176880064_176880082_pos_34517	-0.183359
chr17_4249551_4249569_pos_200624	-0.183361
chr2_184005272_184005290_pos_273548	-0.183364
chr5_33212564_33212582_pos_379661	-0.183364
chr1_9608332_9608350_pos_2930	-0.183365
chr7_128398830_128398848_pos_460639	-0.183369
chr20_36823216_36823234_pos_291070	-0.183373
chr1_245599253_245599271_pos_51601	-0.183375
chr10_11684984_11685002_pos_55161	-0.183376
chr14_69636308_69636326_pos_157456	-0.183378
chr15_64845410_64845428_pos_173033	-0.18338
chr1_90386744_90386762_pos_23120	-0.183382
chr22_33830144_33830162_pos_308744	-0.183385
chr3_111769308_111769326_pos_333426	-0.183387
chr4_126604384_126604402_pos_366242	-0.183392
chr11_17750382_17750400_pos_88994	-0.183393
chr18_48601032_48601050_pos_227436	-0.183394
chr12_6934350_6934368_pos_113433	-0.183395
chr16_86680304_86680322_pos_197304	-0.183396
chr5_81859950_81859968_pos_387857	-0.183399
chr8_96269279_96269297_pos_481083	-0.183403
chr12_3158953_3158971_pos_111972	-0.183407
chr2_25230464_25230482_pos_246188	-0.183409
chr3_18998542_18998560_pos_318085	-0.18341
chr1_203594016_203594034_pos_39844	-0.183412
chr9_89685416_89685434_pos_499457	-0.183412
chr19_6092072_6092090_pos_233825	-0.183413
chr13_50387323_50387341_pos_142304	-0.183414
chr20_62485263_62485281_pos_297299	-0.183419
chr3_126867356_126867374_pos_337494	-0.183424
chr8_26385384_26385402_pos_472332	-0.183424
chr4_54928962_54928980_pos_358344	-0.183425
chr10_74364280_74364298_pos_68127	-0.18343
chr10_122192310_122192328_pos_81473	-0.183433
chr2_226690658_226690676_pos_280926	-0.183433
chr8_20060144_20060162_pos_470642	-0.183433
chr5_83097_83115_pos_376191	-0.183436
chr10_20406686_20406704_pos_57291	-0.183438
chr8_65743252_65743270_pos_478304	-0.183438
chr4_185779730_185779748_pos_375327	-0.18344
chr14_50364000_50364018_pos_151577	-0.183441
chr1_228363900_228363918_pos_46703	-0.183449
chr7_28626600_28626618_pos_447588	-0.183452
chr8_105658762_105658780_pos_483243	-0.183458
chr11_30875007_30875025_pos_90682	-0.18346
chr7_897994_898012_pos_442380	-0.183474
chr7_99563194_99563212_pos_457173	-0.183479
chrX_115582770_115582788_pos_517671	-0.183481
chr12_110699912_110699930_pos_130594	-0.183482
chr13_30744524_30744542_pos_137602	-0.183486
chr4_123747308_123747326_pos_365592	-0.183489
chr3_61804920_61804938_pos_327117	-0.183495
chr6_75776083_75776101_pos_424961	-0.183498
chr1_7615330_7615348_pos_1663	-0.183499
chr2_232316889_232316907_pos_281871	-0.183499
chr3_184677144_184677162_pos_346973	-0.183499
chr18_23541698_23541716_pos_223938	-0.183501
chr13_51721781_51721799_pos_142784	-0.183502
chr18_28172266_28172284_pos_224965	-0.183505
chr3_30664844_30664862_pos_319983	-0.183507
chr7_133365220_133365238_pos_462281	-0.183507
chr1_183812282_183812300_pos_36269	-0.183511
chr16_66741638_66741656_pos_192854	-0.183514
chr12_46983780_46983798_pos_118893	-0.183516
chr9_88818833_88818851_pos_499227	-0.183517
chr20_47575887_47575905_pos_293686	-0.183519
chr1_5890096_5890114_pos_1082	-0.18352
chr2_159049808_159049826_pos_268982	-0.18352
chr11_47916542_47916560_pos_93784	-0.183523
chr16_58023496_58023514_pos_191900	-0.183523
chr10_95543064_95543082_pos_74595	-0.183528
chr6_121430619_121430637_pos_430574	-0.183528
chr8_41305210_41305228_pos_475606	-0.18353
chr4_109914806_109914824_pos_363673	-0.183532
chr5_146067590_146067608_pos_399047	-0.183533
chr11_111573925_111573943_pos_102753	-0.183535
chr11_70158374_70158392_pos_97463	-0.183539
chr1_3073147_3073165_pos_565	-0.18354
chr12_76158842_76158860_pos_123938	-0.183543
chr10_28587978_28587996_pos_58626	-0.183547
chr19_4077930_4077948_pos_233158	-0.183549
chr2_58131738_58131756_pos_255285	-0.183549
chr8_126302536_126302554_pos_486580	-0.183549
chr7_18506399_18506417_pos_445564	-0.183552
chr8_9319859_9319877_pos_467334	-0.183553
chr3_12945976_12945994_pos_316327	-0.183556
chr9_13258442_13258460_pos_492212	-0.183556
chr3_167814562_167814580_pos_343758	-0.183558
chr8_26840494_26840512_pos_472579	-0.183561
chrX_134743244_134743262_pos_518509	-0.183562
chr8_26611662_26611680_pos_472446	-0.183565
chr4_122898622_122898640_pos_365347	-0.183566
chr5_151696847_151696865_pos_401882	-0.183571
chr22_23223692_23223710_pos_305108	-0.183572
chr9_134344776_134344794_pos_511364	-0.183575
chr1_180926616_180926634_pos_35360	-0.183577
chr10_119211262_119211280_pos_80418	-0.183584
chr11_65487344_65487362_pos_95973	-0.183585
chr1_206522272_206522290_pos_41056	-0.183596
chr17_70138096_70138114_pos_215413	-0.183597
chr3_121594852_121594870_pos_335438	-0.1836
chr1_67720953_67720971_pos_19988	-0.183603
chr2_54288872_54288890_pos_254375	-0.183603
chr5_150350752_150350770_pos_401049	-0.183603
chr10_12265776_12265794_pos_55307	-0.183605
chr12_21751836_21751854_pos_115792	-0.183606
chr11_2578214_2578232_pos_84487	-0.183614
chr3_120443868_120443886_pos_335205	-0.183617
chr14_22838843_22838861_pos_149211	-0.183621
chr1_227730588_227730606_pos_46493	-0.183627
chr2_105509550_105509568_pos_262742	-0.183628
chr2_223414894_223414912_pos_280555	-0.183632
chr7_116542864_116542882_pos_459828	-0.183632
chr2_109195596_109195614_pos_263357	-0.183635
chr6_54059320_54059338_pos_423557	-0.183637
chr1_236692463_236692481_pos_50226	-0.183639
chr8_13238722_13238740_pos_468933	-0.18364
chr3_88312418_88312436_pos_331604	-0.183642
chr8_17671064_17671082_pos_469694	-0.183643
chr12_47360976_47360994_pos_118958	-0.183645
chr10_28925764_28925782_pos_58811	-0.183647
chr10_110615298_110615316_pos_78156	-0.183647
chr3_71007664_71007682_pos_329694	-0.183648
chr5_74385222_74385240_pos_386427	-0.183649
chr5_81239824_81239842_pos_387744	-0.18365
chr12_55705130_55705148_pos_121009	-0.183653
chr4_108433936_108433954_pos_363594	-0.183654
chr10_89519088_89519106_pos_72530	-0.183655
chrX_68706252_68706270_pos_516273	-0.183655
chr14_89660519_89660537_pos_160808	-0.183657
chr1_16293859_16293877_pos_5529	-0.183661
chr15_37981606_37981624_pos_166621	-0.183664
chr9_73038488_73038506_pos_497467	-0.183665
chr19_18365196_18365214_pos_236461	-0.183673
chr1_117826881_117826899_pos_28132	-0.183676
chr18_21997946_21997964_pos_222541	-0.183676
chr1_45864545_45864563_pos_13912	-0.183681
chr5_14011334_14011352_pos_377746	-0.183681
chr17_59441072_59441090_pos_212947	-0.183684
chr2_178820322_178820340_pos_272893	-0.183684
chr3_64266492_64266510_pos_327613	-0.183686
chr7_7696806_7696824_pos_444415	-0.183689
chr1_111736246_111736264_pos_26352	-0.183692
chr7_132472772_132472790_pos_462157	-0.183692
chr11_68781030_68781048_pos_96926	-0.183693
chr21_45320082_45320100_pos_303029	-0.183698
chr1_225508787_225508805_pos_45638	-0.183703
chr11_72789910_72789928_pos_97747	-0.18371
chr19_46915718_46915736_pos_239941	-0.18371
chr11_45180940_45180958_pos_92785	-0.183712
chr1_100707298_100707316_pos_25156	-0.183713
chr8_17321263_17321281_pos_469491	-0.183713
chr14_101855924_101855942_pos_163143	-0.183714
chr2_239881828_239881846_pos_284521	-0.183715
chr5_1568842_1568860_pos_376524	-0.183716
chr16_8864482_8864500_pos_186372	-0.183721
chr3_65883958_65883976_pos_328304	-0.183725
chr1_223707256_223707274_pos_45329	-0.183731
chr2_128283174_128283192_pos_265466	-0.183736
chr10_26044363_26044381_pos_58465	-0.183737
chr8_11863691_11863709_pos_468548	-0.183738
chr11_59208072_59208090_pos_94337	-0.183739
chr10_58921645_58921663_pos_63908	-0.183741
chr2_85769805_85769823_pos_259646	-0.183743
chr22_36332564_36332582_pos_309628	-0.183743
chr11_48104134_48104152_pos_93878	-0.183748
chr13_46575401_46575419_pos_141426	-0.183749
chr4_126243270_126243288_pos_366212	-0.18375
chr12_10067485_10067503_pos_113661	-0.183753
chr9_13513390_13513408_pos_492282	-0.183754
chr7_2117156_2117174_pos_442764	-0.183755
chr6_5623884_5623902_pos_410326	-0.183765
chr2_237298012_237298030_pos_283199	-0.183769
chr7_14835689_14835707_pos_444876	-0.183776
chr10_32962141_32962159_pos_60452	-0.183777
chr7_123599730_123599748_pos_460293	-0.18378
chr1_9067121_9067139_pos_2566	-0.183782
chr1_68224016_68224034_pos_20287	-0.183784
chr6_157092266_157092284_pos_438277	-0.183786
chr15_24933905_24933923_pos_164415	-0.183787
chr13_91144177_91144195_pos_145032	-0.18379
chr3_186383688_186383706_pos_347494	-0.18379
chr11_123103532_123103550_pos_106748	-0.183795
chr9_109473216_109473234_pos_503497	-0.183795
chr2_235231392_235231410_pos_282451	-0.183796
chr2_8662447_8662465_pos_242592	-0.183798
chr15_66773608_66773626_pos_173706	-0.183803
chr5_82538282_82538300_pos_388145	-0.183803
chr16_73054081_73054099_pos_194375	-0.183804
chr1_24022836_24022854_pos_7567	-0.183808
chr5_8829616_8829634_pos_377113	-0.183815
chr9_13570438_13570456_pos_492324	-0.183817
chr12_99392336_99392354_pos_127571	-0.183819
chr14_50335838_50335856_pos_151548	-0.183819
chr6_118510520_118510538_pos_430092	-0.183819
chr4_64405292_64405310_pos_359214	-0.183822
chr11_48171688_48171706_pos_93936	-0.183824
chr4_154959176_154959194_pos_371024	-0.183826
chr18_58536930_58536948_pos_229469	-0.183828
chrX_133999364_133999382_pos_518403	-0.18383
chr8_74283635_74283653_pos_479054	-0.183833
chr15_88401730_88401748_pos_180504	-0.183835
chr3_48216190_48216208_pos_324405	-0.183836
chr1_182601310_182601328_pos_35686	-0.183842
chr17_55641763_55641781_pos_211555	-0.183854
chr5_89988602_89988620_pos_388843	-0.183859
chr8_125220104_125220122_pos_486331	-0.18386
chr22_41491864_41491882_pos_311650	-0.183861
chr9_14062890_14062908_pos_492732	-0.183861
chr14_69316716_69316734_pos_157386	-0.183864
chr11_4064762_4064780_pos_84961	-0.18387
chr3_156606880_156606898_pos_342794	-0.183871
chr10_101965342_101965360_pos_75915	-0.183872
chr19_45450342_45450360_pos_239445	-0.183882
chr3_186933876_186933894_pos_347587	-0.183884
chr6_10583604_10583622_pos_411523	-0.183884
chr16_81188946_81188964_pos_195547	-0.183886
chr4_57048796_57048814_pos_358809	-0.183894
chr1_203303500_203303518_pos_39479	-0.183895
chr15_66088368_66088386_pos_173401	-0.183896
chr17_78978366_78978384_pos_218236	-0.1839
chr2_224934621_224934639_pos_280767	-0.183901
chr17_1495414_1495432_pos_199240	-0.183907
chr1_116415854_116415872_pos_27611	-0.183911
chr6_118509896_118509914_pos_430089	-0.183911
chr3_12905543_12905561_pos_316276	-0.183913
chr2_133232652_133232670_pos_265932	-0.183915
chr1_15706876_15706894_pos_5046	-0.183921
chr1_153777846_153777864_pos_29617	-0.183923
chr2_43265623_43265641_pos_252071	-0.183923
chr13_51255784_51255802_pos_142683	-0.183926
chr14_90627828_90627846_pos_161092	-0.183927
chr22_19577028_19577046_pos_304487	-0.183927
chr7_94933404_94933422_pos_456676	-0.183927
chr4_153567012_153567030_pos_370926	-0.183928
chr14_99740548_99740566_pos_162621	-0.183929
chr1_115216846_115216864_pos_27120	-0.183932
chr17_78173338_78173356_pos_217714	-0.183937
chr12_108839638_108839656_pos_129674	-0.183938
chr3_171296040_171296058_pos_344535	-0.18394
chr1_207885294_207885312_pos_41493	-0.183941
chr17_39014642_39014660_pos_206986	-0.183942
chr18_35610209_35610227_pos_225779	-0.183943
chr6_142886147_142886165_pos_435112	-0.183944
chr8_13456274_13456292_pos_469196	-0.183944
chr1_61338368_61338386_pos_17938	-0.183951
chr2_60483546_60483564_pos_255420	-0.183953
chr16_29178028_29178046_pos_189417	-0.183954
chr1_9302876_9302894_pos_2722	-0.183956
chr2_152421655_152421673_pos_268314	-0.183958
chr13_98557132_98557150_pos_146005	-0.183959
chr4_113614458_113614476_pos_364308	-0.183959
chr20_46132852_46132870_pos_293304	-0.18396
chr20_41072522_41072540_pos_292198	-0.183962
chr3_128384060_128384078_pos_338165	-0.183965
chr1_30797676_30797694_pos_9810	-0.183966
chr15_77482726_77482744_pos_177877	-0.183972
chr6_132202790_132202808_pos_432299	-0.183974
chr13_75403929_75403947_pos_143931	-0.183975
chr1_23562400_23562418_pos_7314	-0.183981
chr16_85588830_85588848_pos_197022	-0.183984
chr16_84587287_84587305_pos_196305	-0.183986
chr9_111450374_111450392_pos_504371	-0.183988
chr7_6338658_6338676_pos_444293	-0.183989
chr10_114571780_114571798_pos_79777	-0.183996
chr2_239958062_239958080_pos_284565	-0.184002
chr14_49975340_49975358_pos_151432	-0.184004
chr5_59205767_59205785_pos_383692	-0.184004
chr1_12472941_12472959_pos_4411	-0.184006
chr1_172322264_172322282_pos_33808	-0.184006
chr5_126531936_126531954_pos_393765	-0.18401
chr1_65065203_65065221_pos_19117	-0.184011
chr9_131892155_131892173_pos_510672	-0.184011
chr15_98178154_98178172_pos_182940	-0.184015
chr1_61086097_61086115_pos_17586	-0.184017
chr2_36433766_36433784_pos_249188	-0.184017
chr7_92042524_92042542_pos_456183	-0.184019
chr4_153221122_153221140_pos_370642	-0.184024
chr1_15008824_15008842_pos_4772	-0.184025
chr2_43324745_43324763_pos_252148	-0.184026
chr14_30994796_30994814_pos_150039	-0.184035
chr9_113484420_113484438_pos_504808	-0.184037
chr9_38309929_38309947_pos_495924	-0.184042
chr5_114450290_114450308_pos_391602	-0.184043
chr2_73870174_73870192_pos_258831	-0.184047
chr15_98801408_98801426_pos_183305	-0.184048
chr15_98915640_98915658_pos_183418	-0.18405
chr12_63881244_63881262_pos_122011	-0.184051
chr6_3722552_3722570_pos_409701	-0.184051
chr1_234844596_234844614_pos_49593	-0.184053
chr16_78585086_78585104_pos_195229	-0.184055
chr22_17942202_17942220_pos_304172	-0.184055
chr9_68996880_68996898_pos_496505	-0.184061
chr8_102080452_102080470_pos_482499	-0.184063
chr1_231822503_231822521_pos_47953	-0.184065
chr9_113161236_113161254_pos_504692	-0.184068
chr3_97863572_97863590_pos_331786	-0.184071
chr10_129544307_129544325_pos_83209	-0.184077
chr1_229862526_229862544_pos_47060	-0.184084
chr2_201881225_201881243_pos_275898	-0.184084
chr2_205836564_205836582_pos_276828	-0.184084
chr9_91419608_91419626_pos_499851	-0.184085
chr2_133949930_133949948_pos_266158	-0.184089
chr3_123097322_123097340_pos_335797	-0.184092
chr4_26993003_26993021_pos_355261	-0.184093
chr11_92707410_92707428_pos_100923	-0.184094
chr22_18031878_18031896_pos_304326	-0.184096
chr10_35462790_35462808_pos_61489	-0.184099
chr12_42569650_42569668_pos_117694	-0.184099
chr4_128333465_128333483_pos_366363	-0.184102
chr15_88932604_88932622_pos_180609	-0.184104
chr17_42421557_42421575_pos_208189	-0.184104
chr12_124433130_124433148_pos_134078	-0.184106
chr15_55221931_55221949_pos_169788	-0.184106
chr1_91585241_91585259_pos_23213	-0.184107
chr2_203692108_203692126_pos_276255	-0.184112
chr6_19147282_19147300_pos_415504	-0.184112
chr9_18981740_18981758_pos_493992	-0.184113
chr1_236609318_236609336_pos_50150	-0.184121
chr14_59004170_59004188_pos_153731	-0.184124
chr15_71042472_71042490_pos_175712	-0.184125
chr10_124970920_124970938_pos_82267	-0.184129
chr2_160994376_160994394_pos_270042	-0.184129
chr4_152046048_152046066_pos_370392	-0.184129
chr20_45924598_45924616_pos_293281	-0.184131
chr6_17305673_17305691_pos_414939	-0.184132
chr7_8211856_8211874_pos_444502	-0.184135
chr17_38886216_38886234_pos_206942	-0.184138
chr10_122159528_122159546_pos_81445	-0.184139
chr10_119252274_119252292_pos_80484	-0.18414
chr15_51132999_51133017_pos_169350	-0.184141
chr2_9299412_9299430_pos_242924	-0.184142
chr19_47210282_47210300_pos_240194	-0.184144
chr2_172551420_172551438_pos_271598	-0.184146
chr1_234907892_234907910_pos_49682	-0.184152
chr14_59359616_59359634_pos_154065	-0.184152
chr4_100516200_100516218_pos_362979	-0.184155
chr1_24770378_24770396_pos_7888	-0.184156
chr9_134403280_134403298_pos_511410	-0.184156
chr11_93529440_93529458_pos_101013	-0.184158
chr18_22428448_22428466_pos_223222	-0.184162
chr2_174663798_174663816_pos_272203	-0.184162
chr9_116156136_116156154_pos_505606	-0.184164
chr7_108114793_108114811_pos_459084	-0.184167
chr6_34610738_34610756_pos_418399	-0.184169
chr17_40315254_40315272_pos_207543	-0.184172
chr4_7845960_7845978_pos_352397	-0.184172
chr17_17028321_17028339_pos_203202	-0.184174
chr9_132600772_132600790_pos_510798	-0.184174
chr17_17025517_17025535_pos_203193	-0.184175
chr6_1901842_1901860_pos_409068	-0.184177
chr4_153223325_153223343_pos_370665	-0.18418
chr9_104879662_104879680_pos_502402	-0.18418
chr21_42098052_42098070_pos_302074	-0.184183
chr1_167455442_167455460_pos_32494	-0.184184
chr15_87502234_87502252_pos_180361	-0.184184
chr18_46153472_46153490_pos_226885	-0.184185
chr15_90098348_90098366_pos_180901	-0.184188
chr16_64011782_64011800_pos_192363	-0.184192
chr11_59609014_59609032_pos_94378	-0.184193
chr9_92489200_92489218_pos_500181	-0.184194
chr11_45177230_45177248_pos_92759	-0.184196
chr3_37031764_37031782_pos_320816	-0.184198
chr5_156497258_156497276_pos_402789	-0.184199
chr12_108823070_108823088_pos_129629	-0.1842
chr9_72479178_72479196_pos_497413	-0.184201
chr3_152335310_152335328_pos_342390	-0.184203
chr8_143208536_143208554_pos_490203	-0.184203
chr13_50078588_50078606_pos_142160	-0.184205
chr2_40505308_40505326_pos_250954	-0.184205
chr7_102926626_102926644_pos_457975	-0.184205
chr10_15492070_15492088_pos_56250	-0.184206
chr4_78721396_78721414_pos_360766	-0.184212
chr7_16743485_16743503_pos_445199	-0.184213
chr9_113568806_113568824_pos_504945	-0.184213
chr17_57946922_57946940_pos_212557	-0.184216
chr2_231392146_231392164_pos_281698	-0.18422
chr21_34342701_34342719_pos_300133	-0.184222
chr11_11416076_11416094_pos_86318	-0.184223
chr10_11525709_11525727_pos_55145	-0.184224
chr10_11873052_11873070_pos_55226	-0.184225
chr17_43598260_43598278_pos_208564	-0.184225
chr7_91168698_91168716_pos_456021	-0.184225
chr5_58922958_58922976_pos_383523	-0.184228
chr7_35333760_35333778_pos_449317	-0.184229
chr3_97979784_97979802_pos_331819	-0.18423
chr18_36449310_36449328_pos_226070	-0.184232
chr16_10868664_10868682_pos_186677	-0.184233
chr5_179763310_179763328_pos_408435	-0.184233
chr2_71646173_71646191_pos_258339	-0.184236
chr6_11367462_11367480_pos_411924	-0.18424
chr20_38372922_38372940_pos_291814	-0.184247
chr6_43938970_43938988_pos_421759	-0.18425
chr3_123271564_123271582_pos_335822	-0.184253
chr4_169101040_169101058_pos_372872	-0.184254
chr7_69365772_69365790_pos_453729	-0.184254
chr9_136122989_136123007_pos_511841	-0.184255
chr14_75703004_75703022_pos_159245	-0.184256
chr7_40438000_40438018_pos_450340	-0.184256
chr2_9761626_9761644_pos_243159	-0.184263
chr7_73995568_73995586_pos_454405	-0.184267
chr6_140106088_140106106_pos_434640	-0.184268
chr2_16056280_16056298_pos_244448	-0.184274
chr7_148787978_148787996_pos_464685	-0.184275
chr11_16860074_16860092_pos_88688	-0.184276
chr4_48254424_48254442_pos_357204	-0.184279
chr1_19370587_19370605_pos_5933	-0.184285
chr16_88149334_88149352_pos_197901	-0.184285
chr3_156587738_156587756_pos_342766	-0.184285
chr1_33289745_33289763_pos_10622	-0.184286
chr22_41533422_41533440_pos_311695	-0.184287
chr2_240253532_240253550_pos_284657	-0.184289
chr11_6607040_6607058_pos_85156	-0.184293
chr15_85772214_85772232_pos_180241	-0.184294
chr1_183930844_183930862_pos_36441	-0.184298
chr2_101828622_101828640_pos_262205	-0.1843
chr5_163534911_163534929_pos_404188	-0.1843
chr5_102912376_102912394_pos_389919	-0.184301
chr7_45564126_45564144_pos_451454	-0.184302
chr5_139668667_139668685_pos_396676	-0.184303
chr12_49664710_49664728_pos_119544	-0.184306
chr1_6673590_6673608_pos_1280	-0.184307
chr1_233719992_233720010_pos_48965	-0.184311
chr7_6246662_6246680_pos_444196	-0.184311
chr4_111944362_111944380_pos_363823	-0.184312
chr9_6080307_6080325_pos_491771	-0.184317
chr17_66468936_66468954_pos_214473	-0.184319
chr2_8493874_8493892_pos_242444	-0.184322
chr1_153698208_153698226_pos_29579	-0.18433
chr11_100632989_100633007_pos_101935	-0.184332
chr3_178508358_178508376_pos_346243	-0.184334
chr6_14462578_14462596_pos_413218	-0.184337
chr14_22848918_22848936_pos_149220	-0.184339
chr5_107455018_107455036_pos_390129	-0.184342
chrX_40474214_40474232_pos_514926	-0.184342
chr10_124066016_124066034_pos_81820	-0.184343
chr17_80859500_80859518_pos_218528	-0.184343
chr13_71662022_71662040_pos_143444	-0.184344
chr7_70569459_70569477_pos_453975	-0.184344
chr6_131061592_131061610_pos_432104	-0.184346
chr11_8229578_8229596_pos_85340	-0.184349
chr11_73334613_73334631_pos_98104	-0.184353
chr3_149583992_149584010_pos_341655	-0.184353
chr14_90743104_90743122_pos_161156	-0.184366
chr18_48923127_48923145_pos_227742	-0.184368
chr10_72737046_72737064_pos_67580	-0.184371
chr2_219405181_219405199_pos_279519	-0.184371
chr6_111204560_111204578_pos_428510	-0.184371
chr20_1883636_1883654_pos_285380	-0.184377
chr14_34081844_34081862_pos_150944	-0.184379
chr17_15433338_15433356_pos_202864	-0.184385
chr11_61899374_61899392_pos_94848	-0.184388
chr5_149224474_149224492_pos_399905	-0.184388
chr2_40551658_40551676_pos_251076	-0.184391
chr2_231644518_231644536_pos_281797	-0.184391
chr11_75827784_75827802_pos_98850	-0.184392
chr2_168733553_168733571_pos_271145	-0.184392
chr4_150338030_150338048_pos_369850	-0.184392
chr21_44085683_44085701_pos_302600	-0.184404
chr19_3976863_3976881_pos_233125	-0.184409
chr14_31950886_31950904_pos_150238	-0.18441
chr16_87364062_87364080_pos_197624	-0.18441
chr7_134720415_134720433_pos_462446	-0.184416
chr6_136317216_136317234_pos_433127	-0.184419
chr1_232592064_232592082_pos_48678	-0.184421
chr4_89290870_89290888_pos_362196	-0.184422
chr2_134412074_134412092_pos_266544	-0.184423
chr15_70089118_70089136_pos_175348	-0.184424
chr7_137151744_137151762_pos_463380	-0.184425
chr2_163454112_163454130_pos_270201	-0.184426
chr11_119355128_119355146_pos_105307	-0.184429
chr16_54510462_54510480_pos_191086	-0.184429
chr17_28347182_28347200_pos_205192	-0.184431
chr2_20066422_20066440_pos_245384	-0.184431
chr1_45912326_45912344_pos_13937	-0.184435
chrX_41665870_41665888_pos_515116	-0.184439
chr5_139677782_139677800_pos_396718	-0.18444
chr10_112732694_112732712_pos_78711	-0.184444
chr10_3400042_3400060_pos_52589	-0.184445
chr8_73520584_73520602_pos_478950	-0.184451
chr11_130823049_130823067_pos_109392	-0.184452
chr6_90679753_90679771_pos_426702	-0.184453
chr5_179314222_179314240_pos_408371	-0.184457
chr12_1642672_1642690_pos_110759	-0.184463
chr15_36609798_36609816_pos_166012	-0.184465
chr3_142021540_142021558_pos_340806	-0.184465
chr2_16386524_16386542_pos_244542	-0.184468
chr7_137886596_137886614_pos_463653	-0.184468
chr9_37434230_37434248_pos_495531	-0.18447
chr14_54676246_54676264_pos_152770	-0.184472
chr2_48484138_48484156_pos_254170	-0.184473
chr11_73866220_73866238_pos_98226	-0.184474
chr11_117874400_117874418_pos_104853	-0.184474
chr16_75002608_75002626_pos_194667	-0.184475
chr2_100073364_100073382_pos_261302	-0.184481
chr11_83259774_83259792_pos_100073	-0.184485
chr20_36538604_36538622_pos_290987	-0.184489
chr22_24460000_24460018_pos_305683	-0.184491
chr2_157823154_157823172_pos_268616	-0.184492
chr16_26197094_26197112_pos_189018	-0.184497
chr12_122023838_122023856_pos_133219	-0.184498
chr17_40447600_40447618_pos_207607	-0.1845
chr2_223055448_223055466_pos_280516	-0.1845
chr3_129101632_129101650_pos_338520	-0.18451
chr6_6718122_6718140_pos_410609	-0.184511
chr10_79434034_79434052_pos_70647	-0.184513
chr10_28986614_28986632_pos_58855	-0.184518
chr7_80722224_80722242_pos_455478	-0.18452
chr11_1670126_1670144_pos_84177	-0.184525
chr3_8506302_8506320_pos_314834	-0.184526
chr11_12410055_12410073_pos_87247	-0.184529
chr15_60393402_60393420_pos_171166	-0.18453
chr16_46745940_46745958_pos_189819	-0.184531
chr12_2150922_2150940_pos_111130	-0.184534
chr22_29342789_29342807_pos_307370	-0.184538
chr18_55783400_55783418_pos_228668	-0.184541
chr2_174063138_174063156_pos_272160	-0.184543
chr5_9392921_9392939_pos_377162	-0.184546
chr6_6596832_6596850_pos_410501	-0.184548
chr10_29725269_29725287_pos_59272	-0.18455
chr6_21915774_21915792_pos_416289	-0.184552
chr4_64361750_64361768_pos_359176	-0.184554
chr9_113621390_113621408_pos_505033	-0.184556
chr20_47218034_47218052_pos_293466	-0.184558
chr12_108849842_108849860_pos_129691	-0.18456
chr16_58727576_58727594_pos_192277	-0.184563
chr5_168316740_168316758_pos_404424	-0.184563
chr9_13705658_13705676_pos_492457	-0.184563
chr10_28841364_28841382_pos_58751	-0.184565
chr14_32820994_32821012_pos_150668	-0.184565
chr14_92459642_92459660_pos_161547	-0.184565
chr15_99703548_99703566_pos_184066	-0.184565
chr8_26327682_26327700_pos_472329	-0.184565
chr18_48930084_48930102_pos_227782	-0.184566
chr2_207482886_207482904_pos_277179	-0.184566
chr12_19239748_19239766_pos_115164	-0.184569
chr11_86475906_86475924_pos_100305	-0.18457
chr5_36646598_36646616_pos_380163	-0.184573
chr10_74072120_74072138_pos_68033	-0.184575
chr7_47091381_47091399_pos_451747	-0.18458
chr20_38372962_38372980_pos_291815	-0.184585
chr5_65051364_65051382_pos_384283	-0.184586
chr5_74275808_74275826_pos_386372	-0.184591
chr13_45326098_45326116_pos_141307	-0.184593
chr7_2117198_2117216_pos_442765	-0.184596
chr1_228368062_228368080_pos_46706	-0.184597
chr6_140573017_140573035_pos_434768	-0.184597
chr1_109616137_109616155_pos_25911	-0.1846
chr15_63483648_63483666_pos_172537	-0.1846
chr14_68928272_68928290_pos_157025	-0.184602
chr2_237471594_237471612_pos_283360	-0.184602
chr15_78171536_78171554_pos_178251	-0.184605
chr15_98878450_98878468_pos_183364	-0.184606
chr4_119204936_119204954_pos_364819	-0.184608
chr9_16139386_16139404_pos_493536	-0.184611
chr9_88749480_88749498_pos_499137	-0.184611
chr3_11636002_11636020_pos_315820	-0.184614
chr14_52125306_52125324_pos_152223	-0.18462
chr21_38907474_38907492_pos_301248	-0.184622
chr4_81599097_81599115_pos_360987	-0.184626
chr17_59425942_59425960_pos_212902	-0.184629
chr15_73378376_73378394_pos_176582	-0.184634
chr4_148071053_148071071_pos_369588	-0.184638
chr16_19138660_19138678_pos_187983	-0.184639
chr1_41365895_41365913_pos_12363	-0.184641
chr6_105200262_105200280_pos_427074	-0.184641
chr11_44866114_44866132_pos_92548	-0.184643
chr22_34303565_34303583_pos_308839	-0.184645
chr15_95303928_95303946_pos_182440	-0.184647
chr20_217468_217486_pos_285058	-0.184649
chr1_180522106_180522124_pos_35179	-0.18465
chr1_91800104_91800122_pos_23488	-0.184651
chr3_128846404_128846422_pos_338446	-0.184651
chr11_87014112_87014130_pos_100686	-0.184652
chr12_46260176_46260194_pos_118386	-0.184654
chr13_99381410_99381428_pos_146255	-0.184658
chr11_44659820_44659838_pos_92304	-0.184659
chr5_34740782_34740800_pos_380021	-0.184659
chr19_18168276_18168294_pos_236367	-0.18466
chr2_148615260_148615278_pos_267887	-0.184661
chr11_9719839_9719857_pos_85795	-0.184662
chr8_143970040_143970058_pos_490400	-0.18467
chr16_86029582_86029600_pos_197168	-0.184672
chr2_9693180_9693198_pos_243106	-0.184672
chr5_125064432_125064450_pos_393414	-0.184676
chr8_38856449_38856467_pos_475028	-0.184676
chr1_203666739_203666757_pos_39962	-0.184677
chr15_31033214_31033232_pos_164983	-0.184685
chr6_168542432_168542450_pos_441503	-0.184685
chr5_154608842_154608860_pos_402390	-0.184686
chr4_153540824_153540842_pos_370869	-0.184687
chr11_120184473_120184491_pos_105683	-0.184692
chr11_35100194_35100212_pos_91455	-0.184695
chr3_8742148_8742166_pos_315010	-0.184698
chr9_131723912_131723930_pos_510579	-0.184712
chr5_154138734_154138752_pos_402130	-0.184717
chr1_1025108_1025126_pos_38	-0.18472
chr1_115070072_115070090_pos_26998	-0.184724
chr3_37739616_37739634_pos_321219	-0.184727
chr4_81922582_81922600_pos_361087	-0.184729
chr12_64673720_64673738_pos_122208	-0.18473
chr1_54646262_54646280_pos_15637	-0.184731
chr12_3250816_3250834_pos_112164	-0.184732
chr21_45954450_45954468_pos_303332	-0.184732
chr3_64957840_64957858_pos_328026	-0.184738
chr12_118307220_118307238_pos_132303	-0.184746
chr3_152398874_152398892_pos_342423	-0.184749
chr1_216617520_216617538_pos_43668	-0.184755
chr6_27518470_27518488_pos_417304	-0.184757
chr11_10897478_10897496_pos_86171	-0.184759
chr12_80703072_80703090_pos_124468	-0.184759
chr1_81681328_81681346_pos_21393	-0.18476
chr3_56878408_56878426_pos_326165	-0.18476
chr15_66098140_66098158_pos_173421	-0.184762
chr12_4960809_4960827_pos_112739	-0.184764
chr3_12587592_12587610_pos_316078	-0.184765
chr1_41667254_41667272_pos_12742	-0.184767
chr9_121557786_121557804_pos_506403	-0.184777
chr10_122244514_122244532_pos_81513	-0.184778
chr1_147600638_147600656_pos_28700	-0.184781
chr12_27186594_27186612_pos_116584	-0.184786
chr16_11583170_11583188_pos_186993	-0.184789
chr6_148346710_148346728_pos_436041	-0.184792
chr7_36207714_36207732_pos_449846	-0.184795
chr11_27213540_27213558_pos_90183	-0.1848
chr5_149825028_149825046_pos_400709	-0.184803
chr4_31128373_31128391_pos_355555	-0.184804
chr12_23922406_23922424_pos_116072	-0.184807
chr17_27352609_27352627_pos_204921	-0.184813
chr9_75077270_75077288_pos_497541	-0.184814
chr10_22434172_22434190_pos_57800	-0.184815
chr2_74080494_74080512_pos_258918	-0.184822
chr18_10013548_10013566_pos_221364	-0.184823
chr4_15008406_15008424_pos_353533	-0.184823
chr16_69847862_69847880_pos_193629	-0.184827
chr11_79173824_79173842_pos_99843	-0.184829
chr1_230129097_230129115_pos_47187	-0.18483
chr11_46667404_46667422_pos_93301	-0.184835
chr13_59447902_59447920_pos_143125	-0.184837
chr17_45584712_45584730_pos_209701	-0.18484
chr10_110821668_110821686_pos_78562	-0.184843
chr5_52840624_52840642_pos_381634	-0.184844
chr2_134401422_134401440_pos_266523	-0.184845
chr8_102627350_102627368_pos_482608	-0.184853
chr8_118076330_118076348_pos_484261	-0.184853
chrX_21947381_21947399_pos_513705	-0.184853
chr3_149593711_149593729_pos_341681	-0.184854
chr3_178671944_178671962_pos_346295	-0.184855
chr10_128927856_128927874_pos_83078	-0.184856
chr2_218026846_218026864_pos_279282	-0.184856
chr6_148364734_148364752_pos_436053	-0.184859
chr18_31205274_31205292_pos_225026	-0.18486
chr2_8662065_8662083_pos_242591	-0.184862
chr6_37882933_37882951_pos_420154	-0.184864
chr12_109950078_109950096_pos_130049	-0.184868
chr9_115461376_115461394_pos_505473	-0.184869
chr5_172486900_172486918_pos_405845	-0.184873
chr1_20493970_20493988_pos_6261	-0.184875
chr15_93028540_93028558_pos_182157	-0.184876
chr11_2779272_2779290_pos_84601	-0.184881
chr1_229889404_229889422_pos_47076	-0.184882
chr12_55972334_55972352_pos_121103	-0.184883
chr3_58136332_58136350_pos_326696	-0.184883
chr3_37974882_37974900_pos_321523	-0.184884
chr1_12601500_12601518_pos_4608	-0.184887
chr2_24985166_24985184_pos_246090	-0.184887
chr5_140298542_140298560_pos_397109	-0.184889
chr3_41120124_41120142_pos_322314	-0.184891
chr11_11967082_11967100_pos_86551	-0.184893
chr22_27797954_27797972_pos_306693	-0.184894
chr5_171639708_171639726_pos_405382	-0.184894
chr1_184882540_184882558_pos_36856	-0.184895
chr5_173495220_173495238_pos_407064	-0.184907
chr17_68441764_68441782_pos_215012	-0.184909
chr15_25740025_25740043_pos_164521	-0.18491
chr15_92992808_92992826_pos_182149	-0.18491
chr9_127943929_127943947_pos_508599	-0.18491
chr6_22364304_22364322_pos_416501	-0.184911
chr8_48543988_48544006_pos_476679	-0.184912
chr17_81285052_81285070_pos_218721	-0.184915
chr3_57126438_57126456_pos_326381	-0.184915
chr7_90661579_90661597_pos_455932	-0.18492
chr1_3077835_3077853_pos_588	-0.184927
chr8_126559974_126559992_pos_486752	-0.184927
chr1_234978645_234978663_pos_49809	-0.184928
chr10_70575620_70575638_pos_66512	-0.184929
chr11_67545622_67545640_pos_96576	-0.184931
chr1_234583204_234583222_pos_49266	-0.184932
chr14_51283666_51283684_pos_151793	-0.184933
chr6_108943240_108943258_pos_428067	-0.184934
chr2_207503356_207503374_pos_277204	-0.184936
chr3_184593056_184593074_pos_346847	-0.184937
chr10_86681294_86681312_pos_71512	-0.184943
chr8_8852728_8852746_pos_467002	-0.184945
chr9_23587379_23587397_pos_494330	-0.184946
chr9_14056756_14056774_pos_492717	-0.184959
chr18_12653204_12653222_pos_221902	-0.18496
chr10_44967178_44967196_pos_62479	-0.184961
chr7_137961454_137961472_pos_463750	-0.184965
chr14_68263830_68263848_pos_156100	-0.184968
chr3_72891320_72891338_pos_330821	-0.184971
chr2_47043738_47043756_pos_253780	-0.184972
chr10_21506362_21506380_pos_57546	-0.184977
chr9_133572998_133573016_pos_511061	-0.184977
chr12_5046284_5046302_pos_112781	-0.184978
chr1_17594090_17594108_pos_5717	-0.184985
chr6_113597058_113597076_pos_429431	-0.184988
chr7_1899425_1899443_pos_442646	-0.184988
chr9_84171026_84171044_pos_498349	-0.184988
chr3_177194628_177194646_pos_345661	-0.184995
chr6_163500275_163500293_pos_440269	-0.184999
chr2_201120826_201120844_pos_275714	-0.185
chr5_11012909_11012927_pos_377680	-0.185008
chr1_8382166_8382184_pos_2131	-0.18501
chr2_160870308_160870326_pos_269947	-0.185011
chr9_17824790_17824808_pos_493628	-0.185011
chr10_49242350_49242368_pos_63031	-0.185013
chr14_23411901_23411919_pos_149426	-0.185017
chr18_63298696_63298714_pos_230558	-0.185023
chr9_127634234_127634252_pos_508437	-0.185023
chr10_29257500_29257518_pos_58944	-0.185028
chr20_46558660_46558678_pos_293366	-0.18503
chr5_52838076_52838094_pos_381624	-0.185034
chr1_67433125_67433143_pos_19788	-0.185037
chr2_158970260_158970278_pos_268895	-0.185037
chr4_183146604_183146622_pos_374134	-0.18504
chr6_69937572_69937590_pos_424324	-0.185041
chr14_89304780_89304798_pos_160645	-0.185043
chr9_78121648_78121666_pos_497939	-0.185046
chrX_151723516_151723534_pos_519072	-0.185051
chr2_70118894_70118912_pos_258078	-0.185052
chr7_25456919_25456937_pos_446746	-0.185055
chr9_5043630_5043648_pos_491678	-0.185056
chr12_67758544_67758562_pos_122910	-0.185059
chr10_33719170_33719188_pos_60955	-0.18506
chr2_8278342_8278360_pos_242374	-0.185062
chr2_11483630_11483648_pos_243596	-0.185068
chr5_62432510_62432528_pos_384095	-0.185071
chr20_39049894_39049912_pos_291940	-0.185074
chr3_127787928_127787946_pos_337820	-0.185078
chr7_116574214_116574232_pos_459869	-0.185079
chr2_54596838_54596856_pos_254783	-0.185083
chr14_95262056_95262074_pos_162188	-0.185086
chr6_170317770_170317788_pos_441854	-0.185086
chr8_57861400_57861418_pos_477417	-0.185087
chr8_60520423_60520441_pos_477843	-0.185087
chr10_71550014_71550032_pos_66923	-0.185089
chr1_89287682_89287700_pos_22852	-0.185091
chr15_57769418_57769436_pos_170574	-0.185091
chr6_144248878_144248896_pos_435576	-0.185103
chr22_23777988_23778006_pos_305239	-0.185104
chr7_98975324_98975342_pos_457051	-0.185104
chr3_53159532_53159550_pos_325603	-0.185105
chr4_177293874_177293892_pos_373908	-0.185108
chr14_68522965_68522983_pos_156440	-0.185112
chr5_140261744_140261762_pos_397035	-0.185117
chr16_66898485_66898503_pos_192882	-0.185119
chr17_40458376_40458394_pos_207640	-0.185119
chr5_179311192_179311210_pos_408370	-0.185125
chr6_17978198_17978216_pos_415337	-0.185127
chr12_3046188_3046206_pos_111760	-0.185129
chr15_35290315_35290333_pos_165609	-0.185136
chr1_91584946_91584964_pos_23208	-0.185137
chr3_172677102_172677120_pos_345437	-0.185148
chr20_298641_298659_pos_285069	-0.185152
chr13_99367595_99367613_pos_146247	-0.185158
chr12_2180470_2180488_pos_111177	-0.185163
chr10_30755384_30755402_pos_59719	-0.185166
chr12_3185774_3185792_pos_112015	-0.185168
chr2_127733402_127733420_pos_265371	-0.185173
chr2_200377546_200377564_pos_275575	-0.185188
chr9_112074927_112074945_pos_504498	-0.185188
chr7_140596898_140596916_pos_464391	-0.185197
chr21_33686130_33686148_pos_299858	-0.185198
chr1_116825904_116825922_pos_27800	-0.185199
chr2_168734632_168734650_pos_271155	-0.1852
chr6_21277800_21277818_pos_415934	-0.185201
chr10_77074229_77074247_pos_68956	-0.185207
chr2_240260302_240260320_pos_284678	-0.185207
chr5_112335198_112335216_pos_391016	-0.185209
chr2_32960896_32960914_pos_248512	-0.18521
chr1_184023234_184023252_pos_36523	-0.185212
chr6_139942434_139942452_pos_434450	-0.185216
chr2_150482920_150482938_pos_268074	-0.185218
chr3_43190832_43190850_pos_323038	-0.185219
chr11_128453082_128453100_pos_108094	-0.185221
chr3_2962536_2962554_pos_314154	-0.185222
chr10_4512868_4512886_pos_53509	-0.185223
chrX_68658748_68658766_pos_516220	-0.185223
chr15_84864584_84864602_pos_179465	-0.185224
chr12_62313933_62313951_pos_121762	-0.185225
chr2_226644698_226644716_pos_280889	-0.185231
chr7_149615946_149615964_pos_464721	-0.185237
chr2_60807958_60807976_pos_255592	-0.18524
chr17_38426066_38426084_pos_206737	-0.185245
chr22_36448962_36448980_pos_309914	-0.18525
chr3_57062559_57062577_pos_326340	-0.185254
chr3_49218646_49218664_pos_324609	-0.185263
chrX_18833734_18833752_pos_513434	-0.185267
chr15_31441310_31441328_pos_165261	-0.185271
chr22_32531984_32532002_pos_308088	-0.185271
chr5_38808617_38808635_pos_380619	-0.185271
chr14_61538100_61538118_pos_154845	-0.18528
chr2_102792814_102792832_pos_262453	-0.185284
chr3_71007504_71007522_pos_329693	-0.185284
chr2_12965858_12965876_pos_244200	-0.185285
chr2_47215090_47215108_pos_253927	-0.185286
chr16_15033688_15033706_pos_187492	-0.185287
chr13_110312200_110312218_pos_147532	-0.185294
chr17_18008620_18008638_pos_204150	-0.185294
chr9_683262_683280_pos_490841	-0.185297
chr11_101062338_101062356_pos_102098	-0.185298
chr1_210222736_210222754_pos_42265	-0.185299
chr15_82849874_82849892_pos_179069	-0.185299
chr8_26582358_26582376_pos_472402	-0.185299
chr2_217939802_217939820_pos_279103	-0.185302
chr20_34970368_34970386_pos_290543	-0.185302
chr9_130029094_130029112_pos_509440	-0.185302
chr11_65501522_65501540_pos_96053	-0.185305
chr22_46453116_46453134_pos_313365	-0.185305
chr1_156465838_156465856_pos_30357	-0.185307
chr3_13501013_13501031_pos_316570	-0.185307
chr8_55885776_55885794_pos_477337	-0.185309
chr11_27211120_27211138_pos_90175	-0.18531
chr14_105087466_105087484_pos_164107	-0.18531
chr3_190109608_190109626_pos_348969	-0.185311
chr11_87014198_87014216_pos_100687	-0.185312
chr4_148053716_148053734_pos_369534	-0.185312
chr22_41261096_41261114_pos_311553	-0.185315
chr7_112986158_112986176_pos_459396	-0.185315
chr5_119335204_119335222_pos_392103	-0.185322
chr15_47588166_47588184_pos_168633	-0.185329
chr17_60901934_60901952_pos_213180	-0.185332
chr12_32822018_32822036_pos_117407	-0.185339
chr12_105658448_105658466_pos_128429	-0.18534
chr21_32521280_32521298_pos_299639	-0.185342
chr15_34855476_34855494_pos_165579	-0.185346
chr12_2244102_2244120_pos_111255	-0.185348
chr6_15433598_15433616_pos_413659	-0.185356
chr3_169387924_169387942_pos_344030	-0.185357
chr12_24527319_24527337_pos_116111	-0.185368
chr19_10226918_10226936_pos_234402	-0.185368
chr5_171857278_171857296_pos_405541	-0.185368
chr5_160169888_160169906_pos_404042	-0.185371
chr17_79829154_79829172_pos_218347	-0.185377
chr22_45314339_45314357_pos_312855	-0.18538
chr18_10352296_10352314_pos_221514	-0.185385
chr10_132208782_132208800_pos_83518	-0.185391
chr7_136181064_136181082_pos_463103	-0.185393
chr11_121072192_121072210_pos_105955	-0.185395
chr17_82830342_82830360_pos_219376	-0.185395
chr10_4513030_4513048_pos_53510	-0.185396
chr2_46882176_46882194_pos_253615	-0.185396
chr7_113945745_113945763_pos_459467	-0.185396
chr10_69479958_69479976_pos_66068	-0.185401
chr10_817226_817244_pos_52216	-0.185403
chr11_47974468_47974486_pos_93823	-0.185404
chr4_156962764_156962782_pos_371293	-0.185405
chr1_81549802_81549820_pos_21379	-0.185407
chr1_149939360_149939378_pos_28904	-0.185407
chr15_69093382_69093400_pos_175198	-0.185408
chr15_71200196_71200214_pos_175863	-0.185411
chr2_54208442_54208460_pos_254342	-0.185411
chr3_15378339_15378357_pos_317147	-0.185412
chr2_196365424_196365442_pos_275001	-0.185414
chr1_68213937_68213955_pos_20249	-0.185419
chr10_97495230_97495248_pos_74930	-0.185419
chr8_38770125_38770143_pos_474974	-0.18542
chr2_217972655_217972673_pos_279187	-0.185421
chr6_119314399_119314417_pos_430501	-0.185421
chr11_62542861_62542879_pos_95140	-0.185422
chr12_114415082_114415100_pos_131375	-0.185422
chr3_17188456_17188474_pos_317942	-0.185423
chr10_3455650_3455668_pos_52627	-0.185424
chr16_78562308_78562326_pos_195218	-0.185425
chr5_72611346_72611364_pos_386098	-0.185427
chr6_113243722_113243740_pos_429320	-0.185428
chr9_88216206_88216224_pos_499076	-0.185428
chr12_1800858_1800876_pos_110848	-0.185429
chr2_46779648_46779666_pos_253489	-0.18543
chr2_101125297_101125315_pos_261764	-0.185444
chr16_56813108_56813126_pos_191490	-0.185452
chr15_39173165_39173183_pos_166866	-0.185453
chrX_18887700_18887718_pos_513464	-0.185456
chr10_63207652_63207670_pos_65230	-0.185461
chr7_32088428_32088446_pos_448632	-0.185462
chr7_30938957_30938975_pos_448480	-0.185463
chr11_100761732_100761750_pos_102035	-0.185465
chr17_2173209_2173227_pos_199899	-0.185466
chr17_59371124_59371142_pos_212749	-0.185466
chr9_68502470_68502488_pos_496169	-0.185469
chr8_30448906_30448924_pos_473832	-0.185473
chr1_110190528_110190546_pos_26141	-0.185474
chr10_96448412_96448430_pos_74795	-0.185475
chr18_9877354_9877372_pos_221315	-0.185478
chr7_47046011_47046029_pos_451723	-0.185481
chr14_75647870_75647888_pos_159218	-0.185483
chr19_46617304_46617322_pos_239813	-0.185485
chr9_95075929_95075947_pos_501246	-0.18549
chr10_116688802_116688820_pos_80238	-0.185491
chr7_91846625_91846643_pos_456161	-0.185492
chr5_167998559_167998577_pos_404294	-0.185494
chr1_67706389_67706407_pos_19963	-0.185495
chr10_16996766_16996784_pos_56570	-0.185499
chr6_41456532_41456550_pos_420818	-0.185499
chr2_27796088_27796106_pos_246806	-0.185501
chr17_16463735_16463753_pos_203104	-0.185505
chr15_60374766_60374784_pos_171131	-0.18551
chr12_12033586_12033604_pos_114157	-0.185517
chrX_130893943_130893961_pos_518272	-0.185518
chr4_89411610_89411628_pos_362274	-0.185519
chr6_21808768_21808786_pos_416197	-0.185519
chr18_22466061_22466079_pos_223345	-0.185521
chr9_113599764_113599782_pos_504997	-0.185522
chr8_120397994_120398012_pos_484665	-0.185526
chr20_60140322_60140340_pos_297020	-0.185527
chr13_75804876_75804894_pos_144172	-0.185529
chr9_72478236_72478254_pos_497408	-0.18553
chr5_113211519_113211537_pos_391356	-0.185532
chr12_122984258_122984276_pos_133448	-0.185537
chrX_103828922_103828940_pos_517233	-0.185545
chr2_179569958_179569976_pos_273116	-0.185547
chr10_78728288_78728306_pos_69607	-0.185553
chr11_11968706_11968724_pos_86552	-0.185557
chr11_76823752_76823770_pos_99323	-0.185557
chr5_171477429_171477447_pos_405223	-0.185558
chr18_48920526_48920544_pos_227732	-0.185559
chr20_38092760_38092778_pos_291536	-0.18556
chr2_43024608_43024626_pos_251796	-0.185562
chr9_89812098_89812116_pos_499526	-0.185563
chr11_12898043_12898061_pos_87781	-0.185564
chr6_43724057_43724075_pos_421652	-0.185564
chr8_120217304_120217322_pos_484584	-0.185567
chr11_64007852_64007870_pos_95440	-0.185568
chr5_181216438_181216456_pos_408609	-0.18557
chr6_134517249_134517267_pos_432671	-0.185571
chr19_15320382_15320400_pos_235577	-0.185573
chr3_16724679_16724697_pos_317548	-0.185573
chr6_89483356_89483374_pos_426199	-0.185579
chr17_49656592_49656610_pos_210465	-0.185584
chr9_90921398_90921416_pos_499676	-0.185585
chr2_160372688_160372706_pos_269702	-0.185587
chr7_24820460_24820478_pos_446531	-0.185588
chr8_48432098_48432116_pos_476623	-0.185588
chr22_32531358_32531376_pos_308082	-0.18559
chr15_31266571_31266589_pos_165062	-0.185597
chr11_19596252_19596270_pos_89344	-0.185603
chr7_98110708_98110726_pos_456902	-0.185603
chr11_35087962_35087980_pos_91447	-0.185605
chr17_61209270_61209288_pos_213319	-0.185607
chr22_25120858_25120876_pos_305974	-0.185607
chr3_34207950_34207968_pos_320550	-0.185608
chr2_134361726_134361744_pos_266486	-0.185609
chr2_38620322_38620340_pos_250177	-0.18561
chr4_145734664_145734682_pos_368752	-0.185619
chr22_31829712_31829730_pos_308020	-0.18562
chr3_184594801_184594819_pos_346853	-0.185621
chr5_88886450_88886468_pos_388697	-0.185626
chr2_231347334_231347352_pos_281662	-0.185629
chr12_94264654_94264672_pos_126687	-0.18563
chr3_194538006_194538024_pos_349939	-0.18563
chr5_151022819_151022837_pos_401547	-0.185636
chr11_73315782_73315800_pos_98044	-0.185638
chr2_83082086_83082104_pos_259213	-0.185638
chr7_140596680_140596698_pos_464387	-0.185638
chr12_26239618_26239636_pos_116418	-0.185643
chr18_23357429_23357447_pos_223864	-0.185643
chr20_22780030_22780048_pos_288667	-0.185645
chr7_66282502_66282520_pos_453613	-0.185645
chr17_4607888_4607906_pos_200818	-0.185647
chr11_60891186_60891204_pos_94467	-0.185654
chr15_101626072_101626090_pos_184732	-0.185654
chr15_96054100_96054118_pos_182694	-0.185656
chr5_34525992_34526010_pos_379854	-0.185658
chr5_54254725_54254743_pos_381809	-0.185658
chr13_80141604_80141622_pos_144687	-0.18566
chr17_48023494_48023512_pos_210092	-0.185661
chr8_92047918_92047936_pos_480210	-0.185663
chr1_59707328_59707346_pos_17194	-0.185667
chr6_142729120_142729138_pos_434976	-0.185667
chr6_121439300_121439318_pos_430623	-0.185668
chr9_625360_625378_pos_490767	-0.185669
chr12_27176964_27176982_pos_116535	-0.185675
chr3_188052478_188052496_pos_348161	-0.185676
chr9_91254342_91254360_pos_499819	-0.185676
chr15_63234314_63234332_pos_172460	-0.185681
chr4_140038764_140038782_pos_367488	-0.185681
chr12_59122952_59122970_pos_121675	-0.185684
chr16_58079098_58079116_pos_192000	-0.185687
chr1_222037784_222037802_pos_45101	-0.185689
chr4_139419525_139419543_pos_367074	-0.185689
chr22_27639654_27639672_pos_306545	-0.18569
chr9_121334159_121334177_pos_506175	-0.185691
chr1_145993251_145993269_pos_28583	-0.185693
chr14_32501637_32501655_pos_150498	-0.185694
chr2_100604344_100604362_pos_261382	-0.185694
chr17_29745956_29745974_pos_205715	-0.185699
chr3_129627312_129627330_pos_338908	-0.1857
chr4_102620793_102620811_pos_363160	-0.185702
chr8_30448297_30448315_pos_473825	-0.185703
chr5_140178068_140178086_pos_396907	-0.185705
chr9_109884906_109884924_pos_503801	-0.185709
chr10_58458200_58458218_pos_63760	-0.18571
chr9_38059357_38059375_pos_495850	-0.18571
chr3_65950764_65950782_pos_328350	-0.185711
chr17_1970859_1970877_pos_199550	-0.185715
chr1_194068550_194068568_pos_37523	-0.185718
chr14_29822564_29822582_pos_149972	-0.185719
chr13_23441055_23441073_pos_135772	-0.185723
chr14_33358158_33358176_pos_150718	-0.185724
chr7_132235782_132235800_pos_461863	-0.185727
chr8_28411256_28411274_pos_472946	-0.185727
chr1_223716456_223716474_pos_45352	-0.185733
chr6_56835698_56835716_pos_424159	-0.185739
chr1_3072632_3072650_pos_558	-0.185742
chr2_203017798_203017816_pos_276074	-0.18576
chr15_47517900_47517918_pos_168602	-0.185763
chr6_110807350_110807368_pos_428437	-0.185766
chr13_114074409_114074427_pos_148937	-0.185769
chr13_80469685_80469703_pos_144878	-0.185771
chr1_76138423_76138441_pos_20777	-0.185775
chr15_64146322_64146340_pos_172753	-0.185777
chr4_2798415_2798433_pos_351497	-0.185782
chr19_3056242_3056260_pos_232778	-0.185786
chr6_152671388_152671406_pos_437455	-0.185787
chr1_52917342_52917360_pos_15000	-0.185788
chr17_8675316_8675334_pos_201570	-0.185791
chr22_41660554_41660572_pos_311742	-0.185793
chr3_37563166_37563184_pos_321077	-0.185796
chr2_217430552_217430570_pos_278632	-0.185798
chr16_72847966_72847984_pos_194142	-0.185802
chr22_24895050_24895068_pos_305812	-0.185803
chr15_39230914_39230932_pos_166907	-0.185805
chr10_114648686_114648704_pos_79880	-0.185807
chr21_39564399_39564417_pos_301625	-0.185808
chr3_45988536_45988554_pos_323849	-0.185812
chr8_101759694_101759712_pos_482263	-0.185818
chr12_103772976_103772994_pos_127799	-0.18582
chr2_46073854_46073872_pos_252891	-0.185822
chr2_98909960_98909978_pos_261014	-0.185823
chr17_47099560_47099578_pos_209829	-0.185825
chr12_119325916_119325934_pos_132431	-0.185827
chr8_1799896_1799914_pos_466358	-0.185827
chr16_72931633_72931651_pos_194203	-0.185828
chr3_169144578_169144596_pos_343920	-0.185831
chr1_214009838_214009856_pos_43129	-0.185833
chr4_168769986_168770004_pos_372593	-0.185833
chr11_127253910_127253928_pos_107810	-0.185834
chr1_1782139_1782157_pos_182	-0.185838
chr9_14306212_14306230_pos_493037	-0.185844
chr6_121952324_121952342_pos_430827	-0.185845
chr1_147768848_147768866_pos_28810	-0.185848
chr1_59915172_59915190_pos_17267	-0.18585
chr17_74768360_74768378_pos_216143	-0.18585
chr4_95980700_95980718_pos_362605	-0.185855
chr2_179104610_179104628_pos_273035	-0.185862
chr6_31560401_31560419_pos_417876	-0.185865
chr11_68399278_68399296_pos_96808	-0.185867
chr6_52590335_52590353_pos_423107	-0.185869
chr7_41448954_41448972_pos_450581	-0.18587
chr8_133081700_133081718_pos_488352	-0.18587
chr13_50358016_50358034_pos_142282	-0.185873
chr15_64884482_64884500_pos_173085	-0.185877
chr2_205776238_205776256_pos_276802	-0.185879
chr7_30843156_30843174_pos_448332	-0.185881
chr1_214214244_214214262_pos_43260	-0.185882
chr6_168967730_168967748_pos_441552	-0.185886
chr17_50592908_50592926_pos_211108	-0.185888
chr2_46662860_46662878_pos_253459	-0.185888
chr11_57315658_57315676_pos_94122	-0.185894
chr18_29181756_29181774_pos_225012	-0.185896
chr18_13268374_13268392_pos_222090	-0.185897
chr18_22502914_22502932_pos_223439	-0.185897
chr6_109001654_109001672_pos_428148	-0.1859
chr10_71864954_71864972_pos_67091	-0.185903
chr12_1583850_1583868_pos_110716	-0.185904
chr15_67189856_67189874_pos_174212	-0.185906
chr1_115545274_115545292_pos_27266	-0.185907
chr19_9839642_9839660_pos_234348	-0.185908
chr3_16945536_16945554_pos_317790	-0.18591
chr7_25845527_25845545_pos_446947	-0.185912
chr10_31314742_31314760_pos_60065	-0.185921
chr9_6931962_6931980_pos_491898	-0.185923
chr17_75352214_75352232_pos_216305	-0.185924
chr9_124797821_124797839_pos_507325	-0.185927
chr12_120242302_120242320_pos_132600	-0.185929
chr20_52493578_52493596_pos_295310	-0.185931
chr1_226545608_226545626_pos_46048	-0.185933
chr5_138974278_138974296_pos_396202	-0.185934
chr2_96556948_96556966_pos_260487	-0.185937
chr4_14620677_14620695_pos_353427	-0.185939
chr8_117895714_117895732_pos_484037	-0.185939
chr7_2418187_2418205_pos_442870	-0.18594
chr1_212233425_212233443_pos_42726	-0.185943
chr9_129480236_129480254_pos_509144	-0.185947
chr15_71707322_71707340_pos_176291	-0.185948
chr18_35050782_35050800_pos_225557	-0.18595
chr1_193960824_193960842_pos_37510	-0.185952
chr14_71970500_71970518_pos_157889	-0.185954
chr5_64946967_64946985_pos_384202	-0.185961
chr14_59377899_59377917_pos_154131	-0.185963
chr14_32507788_32507806_pos_150513	-0.185972
chr15_38993272_38993290_pos_166822	-0.185979
chr17_27569413_27569431_pos_205053	-0.18598
chr22_25101200_25101218_pos_305951	-0.185982
chr15_51726442_51726460_pos_169457	-0.185985
chr6_41793766_41793784_pos_421049	-0.185986
chr11_127255318_127255336_pos_107818	-0.185987
chr15_34718870_34718888_pos_165469	-0.185987
chr7_25695272_25695290_pos_446853	-0.185987
chr7_131219734_131219752_pos_461486	-0.18599
chr2_233375680_233375698_pos_281982	-0.185993
chr5_42840298_42840316_pos_381235	-0.185993
chr4_78342145_78342163_pos_360653	-0.185995
chr2_43190668_43190686_pos_252015	-0.185996
chr3_171804936_171804954_pos_344886	-0.185999
chr2_37870235_37870253_pos_249960	-0.186007
chr9_84381566_84381584_pos_498405	-0.186008
chr8_130149633_130149651_pos_487708	-0.186009
chr6_71496085_71496103_pos_424435	-0.18601
chr7_46291834_46291852_pos_451559	-0.186011
chr5_78654068_78654086_pos_387124	-0.186014
chr2_101114374_101114392_pos_261713	-0.186015
chr3_195003252_195003270_pos_350321	-0.186016
chr14_90612276_90612294_pos_161058	-0.186017
chr4_25703904_25703922_pos_354960	-0.186018
chr6_109240011_109240029_pos_428223	-0.186019
chr9_92484044_92484062_pos_500164	-0.18602
chr5_73136325_73136343_pos_386164	-0.186022
chr4_158161921_158161939_pos_371527	-0.186027
chr20_37711228_37711246_pos_291270	-0.186028
chr3_120444108_120444126_pos_335207	-0.18603
chr17_7215028_7215046_pos_201081	-0.186041
chr5_14366984_14367002_pos_377981	-0.186041
chr4_106058796_106058814_pos_363414	-0.186043
chr15_85501414_85501432_pos_179856	-0.186046
chr9_109579698_109579716_pos_503533	-0.186053
chr1_9793912_9793930_pos_2942	-0.186057
chr11_94928333_94928351_pos_101182	-0.186062
chr16_74320964_74320982_pos_194539	-0.186063
chr7_94620818_94620836_pos_456644	-0.186064
chr1_168737896_168737914_pos_33062	-0.186066
chr17_70173098_70173116_pos_215437	-0.186066
chr11_112864816_112864834_pos_103306	-0.186072
chr1_11791150_11791168_pos_3847	-0.186078
chr2_226782564_226782582_pos_281023	-0.186078
chr7_8282724_8282742_pos_444534	-0.186081
chr20_24998664_24998682_pos_289041	-0.186083
chr17_76682340_76682358_pos_216870	-0.186085
chr9_37438580_37438598_pos_495538	-0.186087
chr14_25007467_25007485_pos_149855	-0.18609
chr5_142248701_142248719_pos_397547	-0.186097
chr6_33161054_33161072_pos_418042	-0.1861
chr6_36540192_36540210_pos_419281	-0.186104
chr13_27586514_27586532_pos_136526	-0.186105
chr10_29621328_29621346_pos_59180	-0.186109
chr2_237701708_237701726_pos_283682	-0.186109
chr3_135780024_135780042_pos_339894	-0.186111
chr2_240249158_240249176_pos_284632	-0.186117
chr19_51688900_51688918_pos_241094	-0.18612
chr2_33146172_33146190_pos_248728	-0.186123
chr16_82584936_82584954_pos_195844	-0.186128
chr20_10747394_10747412_pos_287175	-0.186129
chr1_203038402_203038420_pos_39316	-0.186133
chr10_33419678_33419696_pos_60868	-0.186135
chr2_231211652_231211670_pos_281603	-0.186135
chr8_140598898_140598916_pos_489534	-0.186135
chr8_26007302_26007320_pos_472127	-0.186138
chr17_10061444_10061462_pos_202015	-0.18614
chr1_173474488_173474506_pos_34059	-0.186144
chr2_62014182_62014200_pos_255739	-0.186145
chr1_218385748_218385766_pos_44205	-0.18615
chr9_3908878_3908896_pos_491425	-0.186152
chr3_16545646_16545664_pos_317539	-0.186153
chr17_40023780_40023798_pos_207272	-0.186154
chr20_20731692_20731710_pos_288568	-0.186154
chr11_19988578_19988596_pos_89703	-0.186156
chr2_207142473_207142491_pos_277018	-0.186157
chr5_143341982_143342000_pos_398642	-0.186157
chr10_69739789_69739807_pos_66173	-0.18616
chr15_62698634_62698652_pos_171862	-0.186161
chr17_10061344_10061362_pos_202012	-0.186165
chr17_45202095_45202113_pos_209496	-0.186166
chr9_122133738_122133756_pos_506799	-0.18617
chr20_44609496_44609514_pos_292969	-0.186171
chr2_100197870_100197888_pos_261334	-0.186173
chr1_31939998_31940016_pos_10300	-0.186174
chr11_118690240_118690258_pos_105171	-0.186174
chr3_171968116_171968134_pos_345020	-0.186174
chr5_15929922_15929940_pos_378610	-0.186175
chr9_122131724_122131742_pos_506797	-0.186186
chr5_67911924_67911942_pos_385225	-0.18619
chr14_38404221_38404239_pos_151234	-0.186192
chr11_117173825_117173843_pos_104602	-0.186193
chr13_37306980_37306998_pos_139098	-0.186193
chr6_21596480_21596498_pos_416112	-0.186195
chr14_102524570_102524588_pos_163375	-0.186196
chr11_47540006_47540024_pos_93683	-0.186198
chr2_181784762_181784780_pos_273274	-0.186199
chr1_41371966_41371984_pos_12382	-0.1862
chr17_57918232_57918250_pos_212505	-0.1862
chr15_85581778_85581796_pos_179946	-0.186201
chr3_37538402_37538420_pos_321044	-0.186203
chr8_41341824_41341842_pos_475642	-0.186205
chr8_133690414_133690432_pos_488853	-0.186218
chr5_169161353_169161371_pos_404827	-0.186221
chr1_153797443_153797461_pos_29657	-0.186224
chr10_33675252_33675270_pos_60933	-0.186227
chr11_4191120_4191138_pos_84982	-0.18623
chr3_169502062_169502080_pos_344134	-0.18623
chr14_105530254_105530272_pos_164286	-0.186232
chr3_115691980_115691998_pos_334484	-0.186232
chr1_53110566_53110584_pos_15093	-0.186234
chr1_78114643_78114661_pos_21084	-0.186234
chr3_192720562_192720580_pos_349289	-0.186235
chr4_24067154_24067172_pos_354551	-0.186238
chr2_46568724_46568742_pos_253423	-0.186239
chr2_74767842_74767860_pos_259033	-0.186239
chr17_57091357_57091375_pos_211747	-0.186242
chr18_59053476_59053494_pos_229905	-0.186246
chr8_48579424_48579442_pos_476689	-0.186246
chr14_68678059_68678077_pos_156779	-0.186252
chr17_65486222_65486240_pos_214270	-0.186253
chr4_31088302_31088320_pos_355525	-0.186261
chr4_87041434_87041452_pos_361639	-0.186265
chr2_236977602_236977620_pos_283012	-0.186267
chr18_36327008_36327026_pos_225886	-0.186269
chr20_22411884_22411902_pos_288632	-0.186273
chr2_181783016_181783034_pos_273273	-0.186275
chr4_4891125_4891143_pos_351866	-0.186277
chr13_68552010_68552028_pos_143340	-0.186279
chr7_842790_842808_pos_442357	-0.186279
chr12_67797532_67797550_pos_122943	-0.18628
chr1_68230744_68230762_pos_20314	-0.186281
chr6_150884668_150884686_pos_436979	-0.186281
chr2_10362302_10362320_pos_243292	-0.186285
chr2_21288952_21288970_pos_245737	-0.186285
chr8_65786782_65786800_pos_478321	-0.186286
chr9_113578097_113578115_pos_504978	-0.186288
chr11_45026450_45026468_pos_92677	-0.18629
chr8_1956962_1956980_pos_466403	-0.18629
chr2_86072548_86072566_pos_259829	-0.186293
chr6_37128186_37128204_pos_419801	-0.186294
chr14_35385574_35385592_pos_151160	-0.186295
chr18_50970102_50970120_pos_228285	-0.186296
chr1_34825818_34825836_pos_10918	-0.186298
chr10_89490280_89490298_pos_72483	-0.1863
chrX_63751062_63751080_pos_515981	-0.1863
chr13_37529020_37529038_pos_139126	-0.186302
chr4_76689234_76689252_pos_360209	-0.186302
chr8_37521398_37521416_pos_474322	-0.186302
chr13_33218255_33218273_pos_138560	-0.186305
chr22_35910272_35910290_pos_309344	-0.186307
chr8_80669638_80669656_pos_479526	-0.186313
chr22_17951202_17951220_pos_304223	-0.186322
chr5_172931520_172931538_pos_406450	-0.186324
chr5_167950291_167950309_pos_404286	-0.186328
chr11_63574800_63574818_pos_95222	-0.186329
chr11_131890066_131890084_pos_109556	-0.18633
chr1_41724536_41724554_pos_12788	-0.186332
chr2_64650549_64650567_pos_256363	-0.186334
chr17_50931873_50931891_pos_211330	-0.186337
chr14_73749824_73749842_pos_158467	-0.186339
chr22_19497466_19497484_pos_304478	-0.186339
chr15_75760160_75760178_pos_177551	-0.186341
chr1_153881962_153881980_pos_29675	-0.186344
chr1_25501478_25501496_pos_7997	-0.186349
chr22_41674746_41674764_pos_311769	-0.186351
chr10_7795832_7795850_pos_54342	-0.186353
chr9_6219202_6219220_pos_491805	-0.186353
chr1_226654237_226654255_pos_46107	-0.186355
chr4_151434580_151434598_pos_370018	-0.186355
chr1_174161566_174161584_pos_34101	-0.186358
chr19_13095656_13095674_pos_235087	-0.186359
chr17_2848951_2848969_pos_200131	-0.186362
chr20_32326057_32326075_pos_289682	-0.186363
chr2_45259912_45259930_pos_252506	-0.186364
chr10_77838966_77838984_pos_69147	-0.186372
chr12_76621724_76621742_pos_124010	-0.186373
chr3_140598094_140598112_pos_340310	-0.186375
chr7_37284622_37284640_pos_450125	-0.186376
chr7_69982540_69982558_pos_453878	-0.186379
chr3_136025428_136025446_pos_339913	-0.186381
chr7_151727852_151727870_pos_465570	-0.186386
chr16_88478348_88478366_pos_198050	-0.186388
chr1_236704830_236704848_pos_50305	-0.186389
chr3_119414012_119414030_pos_334751	-0.186394
chr10_3123722_3123740_pos_52451	-0.186396
chr8_35749378_35749396_pos_474230	-0.186397
chrX_46577480_46577498_pos_515340	-0.186399
chr5_52845170_52845188_pos_381642	-0.186402
chr1_214026898_214026916_pos_43163	-0.186404
chr18_12317962_12317980_pos_221772	-0.186409
chr3_177810684_177810702_pos_346057	-0.18641
chr22_29908350_29908368_pos_307533	-0.186421
chrX_43861939_43861957_pos_515199	-0.186422
chr2_235000886_235000904_pos_282309	-0.186426
chr21_26445582_26445600_pos_298557	-0.186429
chr11_128554046_128554064_pos_108286	-0.186432
chr5_40734200_40734218_pos_380865	-0.186434
chr2_31296888_31296906_pos_248247	-0.18644
chr22_45441346_45441364_pos_312923	-0.186443
chr19_8525481_8525499_pos_234297	-0.186444
chrX_10904398_10904416_pos_512760	-0.186444
chr15_98716310_98716328_pos_183197	-0.186446
chr1_59141382_59141400_pos_16924	-0.186448
chr1_67687436_67687454_pos_19936	-0.18645
chr10_72738444_72738462_pos_67585	-0.186454
chr3_161560458_161560476_pos_343660	-0.186459
chr22_39144138_39144156_pos_310881	-0.186462
chr3_124350708_124350726_pos_336520	-0.186464
chr13_110540078_110540096_pos_147928	-0.186465
chr4_119141977_119141995_pos_364784	-0.186465
chr11_12813754_12813772_pos_87650	-0.186469
chr10_50325490_50325508_pos_63154	-0.186471
chr19_44848916_44848934_pos_239263	-0.186471
chr15_39172812_39172830_pos_166862	-0.186472
chr3_152322176_152322194_pos_342348	-0.186476
chr1_91806896_91806914_pos_23497	-0.186479
chr14_51545074_51545092_pos_151910	-0.186481
chr1_40404942_40404960_pos_12100	-0.186483
chr5_14727711_14727729_pos_378185	-0.186483
chr17_17869616_17869634_pos_203955	-0.186484
chr10_3803511_3803529_pos_52940	-0.186487
chr8_17610240_17610258_pos_469594	-0.18649
chr6_1504426_1504444_pos_408722	-0.186492
chr10_88975438_88975456_pos_72165	-0.186493
chr1_183724684_183724702_pos_36197	-0.186498
chr11_47345448_47345466_pos_93606	-0.186498
chr10_86642728_86642746_pos_71374	-0.186508
chr20_17910227_17910245_pos_287904	-0.186509
chr3_191350917_191350935_pos_349082	-0.186509
chr16_79571172_79571190_pos_195432	-0.18651
chrX_130082653_130082671_pos_518186	-0.186512
chr15_49876675_49876693_pos_169178	-0.186513
chr13_29108640_29108658_pos_137018	-0.186515
chr3_184161063_184161081_pos_346739	-0.186515
chr11_96325254_96325272_pos_101778	-0.186517
chr12_47194768_47194786_pos_118934	-0.186519
chr12_94532900_94532918_pos_126760	-0.186519
chr10_122148904_122148922_pos_81398	-0.186524
chr11_13449120_13449138_pos_87939	-0.186524
chr11_72719566_72719584_pos_97691	-0.186526
chr8_42513581_42513599_pos_476087	-0.186526
chr3_11479371_11479389_pos_315603	-0.186527
chr2_168569058_168569076_pos_271036	-0.186529
chr2_218008272_218008290_pos_279255	-0.18653
chr22_45469832_45469850_pos_312958	-0.18653
chr17_18009698_18009716_pos_204155	-0.186531
chr2_160369882_160369900_pos_269692	-0.186531
chr10_58651346_58651364_pos_63814	-0.186532
chr2_71747028_71747046_pos_258424	-0.186535
chr2_71261690_71261708_pos_258156	-0.186536
chr2_144391034_144391052_pos_267190	-0.186536
chr2_144596216_144596234_pos_267572	-0.186539
chr3_16425828_16425846_pos_317460	-0.186539
chr1_81811118_81811136_pos_21494	-0.186544
chr12_94510440_94510458_pos_126757	-0.186546
chr2_214748033_214748051_pos_277701	-0.186546
chr10_47403224_47403242_pos_62758	-0.186548
chr10_78539719_78539737_pos_69464	-0.186548
chr2_9179558_9179576_pos_242776	-0.186549
chr3_158769232_158769250_pos_343248	-0.186552
chr3_157105418_157105436_pos_343008	-0.186562
chr11_114367708_114367726_pos_103975	-0.186563
chr5_73678632_73678650_pos_386205	-0.186563
chr20_31675170_31675188_pos_289486	-0.186568
chr13_97911722_97911740_pos_145655	-0.18657
chr4_2800392_2800410_pos_351502	-0.18657
chr9_129850002_129850020_pos_509349	-0.186571
chr1_150576110_150576128_pos_29157	-0.186573
chr16_24986710_24986728_pos_188869	-0.18658
chr16_58483472_58483490_pos_192235	-0.18658
chr2_144452803_144452821_pos_267260	-0.186581
chr7_36209646_36209664_pos_449867	-0.186582
chr2_168568577_168568595_pos_271030	-0.186584
chr4_155772912_155772930_pos_371174	-0.186585
chr1_206519400_206519418_pos_41040	-0.186587
chr21_34337882_34337900_pos_300129	-0.186587
chr6_31830015_31830033_pos_417902	-0.186589
chr1_100735032_100735050_pos_25198	-0.186595
chr22_36328978_36328996_pos_309592	-0.186597
chr1_226364323_226364341_pos_45984	-0.186601
chr20_32628079_32628097_pos_289952	-0.186604
chr5_78678197_78678215_pos_387156	-0.186605
chr1_234916160_234916178_pos_49704	-0.186609
chr19_38723222_38723240_pos_238208	-0.186609
chr2_160984473_160984491_pos_270023	-0.186609
chr12_22035444_22035462_pos_115936	-0.186611
chr4_52546653_52546671_pos_357455	-0.186613
chr12_89166448_89166466_pos_124908	-0.186617
chr7_37729420_37729438_pos_450236	-0.186619
chr16_19595720_19595738_pos_188026	-0.186621
chr2_96353914_96353932_pos_260410	-0.186621
chr1_60925178_60925196_pos_17403	-0.186623
chr6_131163923_131163941_pos_432110	-0.186626
chr8_9135532_9135550_pos_467231	-0.186627
chr17_61208582_61208600_pos_213305	-0.186628
chr5_72428402_72428420_pos_385988	-0.18663
chr7_42888627_42888645_pos_450813	-0.186631
chr1_85343156_85343174_pos_22162	-0.186637
chr21_38389192_38389210_pos_300978	-0.18664
chr18_12237442_12237460_pos_221724	-0.186641
chr13_46616176_46616194_pos_141464	-0.186648
chr19_13054054_13054072_pos_235017	-0.186652
chr2_71469620_71469638_pos_258209	-0.186652
chr1_15760828_15760846_pos_5088	-0.186654
chr7_47291920_47291938_pos_451835	-0.186655
chr6_56839848_56839866_pos_424180	-0.186665
chr19_48878774_48878792_pos_240542	-0.186668
chr1_209626160_209626178_pos_42134	-0.186672
chr1_63783058_63783076_pos_18521	-0.186673
chr17_29848108_29848126_pos_205761	-0.186679
chr11_2891425_2891443_pos_84719	-0.186684
chr6_108583928_108583946_pos_427815	-0.186684
chr1_36351888_36351906_pos_11321	-0.186688
chr2_233420333_233420351_pos_282032	-0.186689
chr4_153570688_153570706_pos_370934	-0.186689
chr6_12423260_12423278_pos_412330	-0.186689
chr2_183057330_183057348_pos_273499	-0.186695
chr13_59346710_59346728_pos_143093	-0.186696
chr7_74479408_74479426_pos_454560	-0.186699
chr14_61429285_61429303_pos_154610	-0.186701
chr17_45341966_45341984_pos_209633	-0.186702
chr5_169003954_169003972_pos_404701	-0.186704
chr11_104653628_104653646_pos_102375	-0.186705
chr8_54327230_54327248_pos_477192	-0.186705
chr2_9737428_9737446_pos_243113	-0.186707
chr5_172413240_172413258_pos_405766	-0.186712
chr6_8083751_8083769_pos_411377	-0.186712
chr5_154474774_154474792_pos_402302	-0.186717
chr6_109816821_109816839_pos_428311	-0.186719
chr22_29149938_29149956_pos_307299	-0.186721
chr13_21033756_21033774_pos_135436	-0.186724
chr16_4093264_4093282_pos_185633	-0.186724
chr19_15452336_15452354_pos_235659	-0.186726
chr6_21948002_21948020_pos_416297	-0.186726
chr7_92799638_92799656_pos_456409	-0.186726
chr8_19226096_19226114_pos_470393	-0.186726
chr20_41276369_41276387_pos_292318	-0.186727
chr11_47345418_47345436_pos_93605	-0.186728
chr10_77071168_77071186_pos_68950	-0.18673
chr7_17239884_17239902_pos_445267	-0.18673
chr14_35367800_35367818_pos_151134	-0.186737
chr22_41413683_41413701_pos_311611	-0.186738
chr3_120559336_120559354_pos_335354	-0.186739
chr1_222037760_222037778_pos_45100	-0.186742
chr11_119881180_119881198_pos_105580	-0.186749
chr20_57680320_57680338_pos_296359	-0.186757
chr18_27968492_27968510_pos_224713	-0.186758
chr5_91073177_91073195_pos_388964	-0.186758
chr4_151315395_151315413_pos_369983	-0.186759
chr4_45324764_45324782_pos_356852	-0.186761
chr12_121610620_121610638_pos_132992	-0.186762
chr18_13222772_13222790_pos_222030	-0.186765
chr22_46618209_46618227_pos_313584	-0.186765
chr17_2359695_2359713_pos_200041	-0.186773
chr5_151743608_151743626_pos_401928	-0.186773
chr2_189337829_189337847_pos_273999	-0.186775
chr4_186623848_186623866_pos_375840	-0.186777
chr13_33195296_33195314_pos_138507	-0.186779
chr6_170134301_170134319_pos_441777	-0.186784
chr2_120577042_120577060_pos_264656	-0.186785
chr18_35523782_35523800_pos_225747	-0.186786
chr17_851260_851278_pos_198723	-0.186787
chr8_123130312_123130330_pos_485222	-0.18679
chr2_241161734_241161752_pos_284908	-0.186798
chr7_134880033_134880051_pos_462737	-0.186798
chr18_56291546_56291564_pos_228882	-0.186805
chr13_71758922_71758940_pos_143456	-0.186806
chr4_113147584_113147602_pos_364027	-0.186806
chr6_2990952_2990970_pos_409535	-0.186808
chr9_132799082_132799100_pos_510821	-0.186811
chr5_151811956_151811974_pos_401953	-0.186812
chr21_35027999_35028017_pos_300329	-0.186816
chr7_151624752_151624770_pos_465341	-0.186825
chr7_95547737_95547755_pos_456754	-0.186826
chr5_84885465_84885483_pos_388408	-0.186827
chr4_7961024_7961042_pos_352592	-0.186833
chr1_115364458_115364476_pos_27196	-0.186835
chr16_85206850_85206868_pos_196655	-0.186836
chr1_54559831_54559849_pos_15562	-0.186837
chr1_36151683_36151701_pos_11106	-0.186841
chr1_177302671_177302689_pos_34657	-0.186842
chr16_66930095_66930113_pos_192999	-0.186843
chr1_10866856_10866874_pos_3683	-0.186844
chr15_35310138_35310156_pos_165643	-0.186845
chr15_80616076_80616094_pos_178653	-0.186846
chr6_41576722_41576740_pos_420884	-0.186846
chr12_50242948_50242966_pos_119831	-0.186847
chr12_124565830_124565848_pos_134318	-0.186848
chr6_22141628_22141646_pos_416439	-0.186848
chr2_36485436_36485454_pos_249283	-0.186855
chr1_150996006_150996024_pos_29228	-0.186857
chr10_51919286_51919304_pos_63588	-0.186859
chr3_186986090_186986108_pos_347750	-0.186861
chr4_64404127_64404145_pos_359206	-0.186864
chr4_158159552_158159570_pos_371501	-0.186867
chr6_107117530_107117548_pos_427431	-0.18687
chr15_52489050_52489068_pos_169699	-0.186872
chr11_45026217_45026235_pos_92674	-0.186873
chr15_85354388_85354406_pos_179666	-0.186873
chr10_110447484_110447502_pos_77981	-0.186874
chr14_34035685_34035703_pos_150875	-0.186875
chrX_15606452_15606470_pos_513227	-0.186875
chr1_219271752_219271770_pos_44466	-0.186876
chr1_176692407_176692425_pos_34441	-0.186885
chr4_55253718_55253736_pos_358545	-0.186886
chr1_58823610_58823628_pos_16733	-0.186891
chr2_42102690_42102708_pos_251479	-0.186909
chr5_172795694_172795712_pos_406239	-0.186911
chr6_56915086_56915104_pos_424207	-0.186911
chr9_98995854_98995872_pos_502039	-0.186911
chr6_79079848_79079866_pos_425056	-0.186914
chr12_6461458_6461476_pos_113276	-0.186919
chr16_66487700_66487718_pos_192794	-0.186928
chr4_173538738_173538756_pos_373437	-0.186933
chr1_44294076_44294094_pos_13623	-0.186937
chr7_44088006_44088024_pos_450961	-0.186943
chr5_171483672_171483690_pos_405230	-0.186944
chr22_36335674_36335692_pos_309657	-0.186946
chr7_44244430_44244448_pos_451106	-0.186946
chr2_220754399_220754417_pos_280071	-0.186947
chr3_123444100_123444118_pos_336068	-0.186947
chr8_19619778_19619796_pos_470499	-0.186948
chr10_59383382_59383400_pos_64016	-0.186952
chr14_89215284_89215302_pos_160573	-0.186957
chr4_74972505_74972523_pos_359619	-0.186959
chr6_17958400_17958418_pos_415258	-0.186964
chr7_90766778_90766796_pos_455973	-0.186964
chr15_68168918_68168936_pos_174485	-0.186971
chr19_6100428_6100446_pos_233837	-0.186971
chr4_12487146_12487164_pos_353248	-0.186971
chr2_99945066_99945084_pos_261260	-0.186973
chr3_112012734_112012752_pos_333649	-0.186975
chr4_94480704_94480722_pos_362447	-0.186976
chr7_7100954_7100972_pos_444370	-0.186978
chr10_79113378_79113396_pos_70029	-0.186979
chr20_19976568_19976586_pos_288408	-0.186982
chr2_158954557_158954575_pos_268873	-0.186984
chr1_31668494_31668512_pos_10071	-0.186991
chr2_219631112_219631130_pos_279834	-0.186995
chr12_21939680_21939698_pos_115906	-0.186997
chr3_69288876_69288894_pos_329149	-0.186998
chr3_171825640_171825658_pos_344906	-0.187012
chr15_67150493_67150511_pos_174123	-0.187013
chr17_50175872_50175890_pos_210786	-0.187021
chr6_11222516_11222534_pos_411797	-0.187022
chr15_83715130_83715148_pos_179202	-0.187024
chr2_239328781_239328799_pos_284415	-0.187024
chr6_138683054_138683072_pos_433854	-0.187024
chr1_33234670_33234688_pos_10610	-0.187027
chr10_58776810_58776828_pos_63867	-0.187029
chr6_156988500_156988518_pos_438218	-0.187031
chr15_101011630_101011648_pos_184437	-0.187039
chr3_47267653_47267671_pos_324199	-0.187039
chr5_129497500_129497518_pos_394402	-0.18704
chr18_62860014_62860032_pos_230372	-0.187042
chr14_76863115_76863133_pos_159600	-0.187043
chr1_23528440_23528458_pos_7250	-0.187045
chr13_32261576_32261594_pos_138208	-0.187051
chr14_32079976_32079994_pos_150333	-0.187051
chr2_85154400_85154418_pos_259280	-0.187051
chr13_23322016_23322034_pos_135728	-0.187056
chr6_163260554_163260572_pos_439878	-0.187057
chr2_235502666_235502684_pos_282502	-0.18706
chr20_4064359_4064377_pos_285891	-0.187064
chr4_82626748_82626766_pos_361124	-0.187064
chr12_109989662_109989680_pos_130084	-0.187066
chr18_45328938_45328956_pos_226692	-0.187076
chr2_64770270_64770288_pos_256446	-0.18708
chr14_31196218_31196236_pos_150087	-0.187085
chr1_55244938_55244956_pos_15809	-0.187086
chr17_29720614_29720632_pos_205620	-0.18709
chr22_24165196_24165214_pos_305476	-0.187092
chr6_44064634_44064652_pos_421932	-0.187093
chr11_19442414_19442432_pos_89274	-0.187105
chr10_112784261_112784279_pos_78799	-0.187106
chr11_19191872_19191890_pos_89163	-0.187108
chr3_196620272_196620290_pos_350932	-0.187108
chr1_85329304_85329322_pos_22137	-0.187113
chrX_136055978_136055996_pos_518619	-0.187115
chr14_77048214_77048232_pos_159893	-0.187118
chr10_103751033_103751051_pos_76789	-0.187122
chr4_76985185_76985203_pos_360438	-0.187133
chr3_46866980_46866998_pos_324136	-0.187146
chr10_86823496_86823514_pos_71700	-0.187147
chr11_12220470_12220488_pos_87112	-0.187148
chr11_13012293_13012311_pos_87807	-0.18715
chr17_77119765_77119783_pos_217049	-0.187155
chr3_195155072_195155090_pos_350525	-0.187158
chr2_181805806_181805824_pos_273286	-0.187159
chr1_91798890_91798908_pos_23476	-0.18716
chr12_118537762_118537780_pos_132343	-0.187163
chr16_14321758_14321776_pos_187381	-0.187171
chr3_113148093_113148111_pos_333939	-0.187171
chr5_157564121_157564139_pos_403191	-0.187171
chr6_34959406_34959424_pos_418522	-0.187173
chr4_147363090_147363108_pos_369122	-0.187177
chr2_47000500_47000518_pos_253684	-0.187178
chr22_27105824_27105842_pos_306324	-0.18718
chr18_26335736_26335754_pos_224575	-0.187185
chr11_18313314_18313332_pos_89056	-0.187186
chr9_70590128_70590146_pos_497139	-0.187187
chr6_1787377_1787395_pos_409001	-0.187188
chr3_75641106_75641124_pos_331318	-0.187192
chr10_51860424_51860442_pos_63567	-0.187193
chr12_117045612_117045630_pos_132165	-0.187195
chr5_72938552_72938570_pos_386153	-0.187196
chr12_1974924_1974942_pos_110943	-0.187199
chr12_106977435_106977453_pos_129165	-0.1872
chr7_82409894_82409912_pos_455642	-0.1872
chr20_33909606_33909624_pos_290255	-0.187201
chr18_50657375_50657393_pos_228211	-0.187204
chr2_69067068_69067086_pos_257503	-0.187204
chr1_201941860_201941878_pos_38812	-0.187209
chr11_128466394_128466412_pos_108118	-0.187209
chr7_159094870_159094888_pos_466122	-0.187209
chr22_37741415_37741433_pos_310231	-0.187212
chr13_33644944_33644962_pos_138724	-0.187219
chr6_119333767_119333785_pos_430514	-0.18722
chr7_105691416_105691434_pos_458274	-0.18722
chr7_838331_838349_pos_442351	-0.187224
chr11_110134296_110134314_pos_102636	-0.187226
chr10_80104729_80104747_pos_70737	-0.187227
chr14_32019520_32019538_pos_150301	-0.187232
chr14_68519612_68519630_pos_156420	-0.187236
chr10_79389253_79389271_pos_70516	-0.187238
chr11_130146920_130146938_pos_108764	-0.187238
chr11_14288446_14288464_pos_88052	-0.18724
chr1_185487552_185487570_pos_37041	-0.187245
chr8_123971384_123971402_pos_485692	-0.187247
chr15_93982284_93982302_pos_182220	-0.187248
chr5_36704382_36704400_pos_380276	-0.187249
chr4_48776975_48776993_pos_357310	-0.187252
chr11_78268898_78268916_pos_99503	-0.187253
chr5_154058878_154058896_pos_402116	-0.187253
chr7_132452382_132452400_pos_462119	-0.187253
chr12_106195746_106195764_pos_128920	-0.187256
chr3_74643864_74643882_pos_331313	-0.187261
chr3_186281364_186281382_pos_347470	-0.187261
chr6_46442120_46442138_pos_422506	-0.187261
chr13_110526146_110526164_pos_147899	-0.187275
chr10_112956246_112956264_pos_78874	-0.187276
chr11_16923546_16923564_pos_88788	-0.187276
chr11_122311254_122311272_pos_106468	-0.187276
chr2_197152880_197152898_pos_275208	-0.187279
chr7_137789525_137789543_pos_463552	-0.187279
chr5_72597194_72597212_pos_386089	-0.187288
chr5_58127888_58127906_pos_383371	-0.187292
chr22_25365457_25365475_pos_306008	-0.187294
chr5_148747886_148747904_pos_399469	-0.187295
chr3_48151276_48151294_pos_324379	-0.1873
chr3_171458255_171458273_pos_344735	-0.187301
chr1_83997504_83997522_pos_21751	-0.18731
chr1_93709254_93709272_pos_23821	-0.18731
chr12_94978302_94978320_pos_126870	-0.18731
chr16_3474464_3474482_pos_185323	-0.187311
chr3_18234998_18235016_pos_318035	-0.187316
chr3_98734496_98734514_pos_331849	-0.187317
chr5_34762695_34762713_pos_380033	-0.187321
chr17_68498608_68498626_pos_215088	-0.187329
chr6_12963736_12963754_pos_412498	-0.187332
chr17_82108578_82108596_pos_219128	-0.187333
chr11_43574638_43574656_pos_91916	-0.187336
chr15_96357176_96357194_pos_182862	-0.187337
chr2_216519288_216519306_pos_277971	-0.187338
chr6_56694175_56694193_pos_424018	-0.187338
chr17_17420840_17420858_pos_203466	-0.187342
chr3_66486560_66486578_pos_328789	-0.187344
chr11_35392470_35392488_pos_91588	-0.187352
chr11_1438829_1438847_pos_84108	-0.187355
chr3_120177242_120177260_pos_335054	-0.187355
chr15_73389318_73389336_pos_176624	-0.187357
chr16_2501584_2501602_pos_185175	-0.18736
chr12_57135872_57135890_pos_121293	-0.187367
chr8_29459298_29459316_pos_473327	-0.187368
chr8_15525804_15525822_pos_469399	-0.18737
chr5_59187998_59188016_pos_383669	-0.187372
chr10_50550348_50550366_pos_63300	-0.187373
chr8_89858936_89858954_pos_480068	-0.187378
chr4_31068964_31068982_pos_355513	-0.18738
chr1_24236794_24236812_pos_7664	-0.187388
chr6_163860461_163860479_pos_440510	-0.187388
chr16_23584476_23584494_pos_188682	-0.187391
chr5_127960038_127960056_pos_394167	-0.187391
chr7_36287500_36287518_pos_449931	-0.187392
chr1_25645816_25645834_pos_8075	-0.187396
chr6_56772772_56772790_pos_424089	-0.187404
chr8_97791692_97791710_pos_481465	-0.187409
chr3_119420421_119420439_pos_334794	-0.187412
chr12_94267382_94267400_pos_126700	-0.187415
chr8_41332921_41332939_pos_475630	-0.187415
chr14_99578648_99578666_pos_162510	-0.187422
chr18_2972430_2972448_pos_219925	-0.187424
chr10_30823326_30823344_pos_59829	-0.187429
chr17_41775702_41775720_pos_207891	-0.187429
chr1_201713713_201713731_pos_38586	-0.187431
chr6_121844476_121844494_pos_430782	-0.187437
chr7_24705293_24705311_pos_446502	-0.187438
chr10_17783094_17783112_pos_56831	-0.187443
chr18_48595046_48595064_pos_227415	-0.187445
chr11_2534013_2534031_pos_84469	-0.18745
chr7_123599859_123599877_pos_460296	-0.187456
chr11_123519628_123519646_pos_106970	-0.187458
chr8_127127012_127127030_pos_486925	-0.187461
chrX_53089493_53089511_pos_515768	-0.187462
chr1_109370922_109370940_pos_25784	-0.187463
chr20_17537166_17537184_pos_287643	-0.187463
chr17_16535988_16536006_pos_203160	-0.187464
chr5_43600917_43600935_pos_381394	-0.187471
chr12_97556424_97556442_pos_127433	-0.187473
chr2_66507000_66507018_pos_257016	-0.187474
chr10_32980790_32980808_pos_60488	-0.187475
chr10_86642784_86642802_pos_71375	-0.187475
chr9_97528980_97528998_pos_501724	-0.18748
chr14_76996942_76996960_pos_159729	-0.187485
chr1_203307180_203307198_pos_39482	-0.187488
chr20_32432933_32432951_pos_289755	-0.187488
chr4_24105573_24105591_pos_354574	-0.187491
chr5_55601876_55601894_pos_382400	-0.187497
chr2_212974810_212974828_pos_277599	-0.187502
chr2_8412460_8412478_pos_242391	-0.187503
chr1_184513628_184513646_pos_36710	-0.187505
chr10_79023662_79023680_pos_69908	-0.187509
chr4_145797350_145797368_pos_368775	-0.187509
chr1_213981970_213981988_pos_43101	-0.18751
chr6_84027926_84027944_pos_425635	-0.187512
chr4_119149269_119149287_pos_364800	-0.18752
chr16_57366564_57366582_pos_191669	-0.187525
chr8_11744351_11744369_pos_468444	-0.187528
chr5_16131800_16131818_pos_378683	-0.187529
chr10_32412076_32412094_pos_60388	-0.18753
chr6_16411786_16411804_pos_414187	-0.187531
chr3_89947977_89947995_pos_331707	-0.187538
chr18_21116042_21116060_pos_222422	-0.187543
chr15_51190811_51190829_pos_169418	-0.187545
chr1_163130258_163130276_pos_31517	-0.187546
chr6_117547980_117547998_pos_429853	-0.187546
chr10_91555577_91555595_pos_73143	-0.187547
chr1_244445302_244445320_pos_51157	-0.187548
chr11_75656665_75656683_pos_98768	-0.18755
chr8_58070210_58070228_pos_477580	-0.187554
chr13_75704548_75704566_pos_144061	-0.187559
chr6_150150866_150150884_pos_436528	-0.18756
chr14_101846518_101846536_pos_163105	-0.187569
chr5_124907136_124907154_pos_393311	-0.187571
chr7_71240164_71240182_pos_454118	-0.187571
chr16_82629617_82629635_pos_195860	-0.187572
chr13_20980574_20980592_pos_135403	-0.187573
chr13_50589356_50589374_pos_142435	-0.187573
chr17_57949841_57949859_pos_212571	-0.187574
chr12_68405507_68405525_pos_123121	-0.187578
chr4_140789876_140789894_pos_367740	-0.18758
chr7_127995448_127995466_pos_460580	-0.187581
chr5_138461484_138461502_pos_395965	-0.187583
chr6_162491736_162491754_pos_439661	-0.187585
chr11_61962264_61962282_pos_94888	-0.187587
chr22_28924065_28924083_pos_307180	-0.187587
chr16_57115997_57116015_pos_191577	-0.187598
chr5_137286096_137286114_pos_395546	-0.187598
chr9_86868490_86868508_pos_498707	-0.1876
chr13_110244704_110244722_pos_147410	-0.187605
chr6_143822950_143822968_pos_435484	-0.187608
chr15_100111821_100111839_pos_184242	-0.187609
chr22_46603963_46603981_pos_313568	-0.187609
chr1_237047216_237047234_pos_50590	-0.187613
chr1_206608342_206608360_pos_41089	-0.187616
chr9_114225800_114225818_pos_505306	-0.187617
chr2_163667054_163667072_pos_270320	-0.18762
chr14_91978038_91978056_pos_161510	-0.187625
chr9_127064582_127064600_pos_507980	-0.187627
chr7_140626816_140626834_pos_464423	-0.187632
chr1_220751635_220751653_pos_44765	-0.187638
chr9_124779480_124779498_pos_507305	-0.18764
chr19_3404329_3404347_pos_232933	-0.187645
chr3_50264854_50264872_pos_324850	-0.187645
chr16_4006496_4006514_pos_185567	-0.187647
chr17_78899426_78899444_pos_218165	-0.187649
chr5_76326788_76326806_pos_386675	-0.187652
chr6_21588296_21588314_pos_416081	-0.187655
chr18_79381070_79381088_pos_231693	-0.187658
chr1_162703886_162703904_pos_31450	-0.187669
chr13_50596922_50596940_pos_142442	-0.187679
chr1_206700728_206700746_pos_41259	-0.187684
chr5_173237578_173237596_pos_406672	-0.187687
chr5_135434264_135434282_pos_395293	-0.187688
chr19_16332292_16332310_pos_235835	-0.18769
chr2_121429996_121430014_pos_264921	-0.187709
chr15_57135646_57135664_pos_169942	-0.18771
chr3_141687132_141687150_pos_340718	-0.187713
chr6_125534196_125534214_pos_431304	-0.187713
chr10_86049607_86049625_pos_71248	-0.187717
chr3_33537052_33537070_pos_320490	-0.187719
chr19_13055252_13055270_pos_235027	-0.187723
chr5_151095124_151095142_pos_401614	-0.187724
chr18_58290568_58290586_pos_229346	-0.187727
chr1_15938038_15938056_pos_5167	-0.187728
chr18_62437218_62437236_pos_230177	-0.187729
chr3_171200716_171200734_pos_344488	-0.187731
chr2_209496110_209496128_pos_277388	-0.187735
chr1_200510219_200510237_pos_38004	-0.187736
chr4_37865136_37865154_pos_355648	-0.187736
chr10_110149316_110149334_pos_77731	-0.187739
chr14_68308884_68308902_pos_156151	-0.187744
chr13_52600452_52600470_pos_142941	-0.187749
chr9_34186326_34186344_pos_494859	-0.187752
chr7_2863716_2863734_pos_443262	-0.187753
chr11_121870534_121870552_pos_106186	-0.187755
chr5_178546686_178546704_pos_408272	-0.187758
chr8_23974256_23974274_pos_471819	-0.18776
chr12_124543254_124543272_pos_134268	-0.187761
chr10_20894076_20894094_pos_57342	-0.187767
chr6_129638218_129638236_pos_431925	-0.187767
chrX_136823023_136823041_pos_518790	-0.187768
chr3_168092402_168092420_pos_343885	-0.187774
chr15_71134228_71134246_pos_175764	-0.187779
chr3_30626272_30626290_pos_319929	-0.187779
chr11_18312834_18312852_pos_89051	-0.18778
chr12_120257339_120257357_pos_132648	-0.187782
chr5_77168332_77168350_pos_386799	-0.187784
chr17_18967976_18967994_pos_204271	-0.187785
chr3_169460368_169460386_pos_344116	-0.187792
chr18_10270022_10270040_pos_221498	-0.187798
chr20_58021732_58021750_pos_296557	-0.187805
chr6_35215928_35215946_pos_418767	-0.187807
chr1_205707041_205707059_pos_40744	-0.18781
chr13_98451490_98451508_pos_145831	-0.187811
chr1_245874564_245874582_pos_51807	-0.187815
chr8_97545086_97545104_pos_481390	-0.187817
chr8_129552106_129552124_pos_487527	-0.187817
chr12_49586232_49586250_pos_119494	-0.187818
chr2_46556978_46556996_pos_253370	-0.187819
chr2_190317428_190317446_pos_274183	-0.187819
chr1_6802092_6802110_pos_1316	-0.187822
chr2_175855856_175855874_pos_272354	-0.187822
chr1_31627820_31627838_pos_10038	-0.187826
chr18_64246918_64246936_pos_230605	-0.187827
chr20_14335204_14335222_pos_287504	-0.187829
chr22_38882232_38882250_pos_310836	-0.187832
chr4_184287736_184287754_pos_374483	-0.187832
chr12_114239088_114239106_pos_131226	-0.187834
chr17_81404546_81404564_pos_218847	-0.187834
chr16_72936010_72936028_pos_194213	-0.187839
chr6_11212788_11212806_pos_411724	-0.18784
chr8_19085176_19085194_pos_470316	-0.18784
chr1_11187597_11187615_pos_3771	-0.187841
chr14_95009230_95009248_pos_162145	-0.187848
chr5_68260539_68260557_pos_385416	-0.187848
chr19_13092280_13092298_pos_235082	-0.187849
chr7_7762369_7762387_pos_444432	-0.18785
chr2_201220368_201220386_pos_275793	-0.187855
chr11_96156120_96156138_pos_101529	-0.187864
chr6_32112608_32112626_pos_417957	-0.187865
chr7_2614046_2614064_pos_442961	-0.187865
chr5_36659572_36659590_pos_380201	-0.187866
chr5_68954332_68954350_pos_385594	-0.187867
chr2_54619094_54619112_pos_254838	-0.18787
chr20_50304537_50304555_pos_294655	-0.187872
chr22_38758644_38758662_pos_310736	-0.187874
chr5_149420013_149420031_pos_400217	-0.187878
chr14_29741513_29741531_pos_149943	-0.187879
chr7_23243590_23243608_pos_446298	-0.18788
chr17_9814288_9814306_pos_201921	-0.187881
chr1_31594090_31594108_pos_10032	-0.187884
chr17_21166864_21166882_pos_204693	-0.187885
chr16_30070442_30070460_pos_189546	-0.187886
chr20_60482702_60482720_pos_297050	-0.187892
chr12_119246108_119246126_pos_132416	-0.187896
chr18_35043612_35043630_pos_225514	-0.187896
chr12_103772796_103772814_pos_127797	-0.187898
chr1_23637604_23637622_pos_7394	-0.187908
chr2_228320038_228320056_pos_281248	-0.187909
chr9_22157384_22157402_pos_494309	-0.187912
chr6_158086970_158086988_pos_438737	-0.187913
chr3_46848432_46848450_pos_324044	-0.187914
chr3_143559322_143559340_pos_340954	-0.187914
chr11_36744536_36744554_pos_91875	-0.187915
chr1_109198235_109198253_pos_25711	-0.187916
chr1_59017606_59017624_pos_16877	-0.187922
chr1_64572690_64572708_pos_18965	-0.187924
chr18_79857212_79857230_pos_231861	-0.187926
chr2_54602592_54602610_pos_254800	-0.187926
chr9_114171033_114171051_pos_505225	-0.187927
chr3_127698630_127698648_pos_337717	-0.18793
chr4_71355054_71355072_pos_359417	-0.187936
chr1_178275744_178275762_pos_34854	-0.187937
chr6_140138836_140138854_pos_434642	-0.187937
chr5_72452702_72452720_pos_386018	-0.187938
chr8_8600060_8600078_pos_466886	-0.187948
chr15_99076955_99076973_pos_183524	-0.187951
chr9_86718376_86718394_pos_498607	-0.187952
chr6_37308460_37308478_pos_419985	-0.187953
chr6_136013793_136013811_pos_432953	-0.187961
chr1_23865857_23865875_pos_7427	-0.187969
chr1_39102780_39102798_pos_11544	-0.187972
chr8_140143188_140143206_pos_489287	-0.187973
chr14_59406623_59406641_pos_154142	-0.187981
chr5_127747019_127747037_pos_394067	-0.187982
chr2_173030974_173030992_pos_271743	-0.187983
chr3_152287882_152287900_pos_342282	-0.187985
chr18_48217017_48217035_pos_227221	-0.187986
chr3_16889696_16889714_pos_317674	-0.187986
chr1_151368061_151368079_pos_29302	-0.18799
chr3_25449338_25449356_pos_318736	-0.187994
chr9_131677680_131677698_pos_510505	-0.187994
chr11_115365998_115366016_pos_104179	-0.187995
chr6_17851988_17852006_pos_415134	-0.187996
chr5_148831833_148831851_pos_399554	-0.187998
chr13_39501118_39501136_pos_139473	-0.188004
chr5_119285386_119285404_pos_392076	-0.188004
chr2_44267963_44267981_pos_252439	-0.188005
chr9_13948199_13948217_pos_492613	-0.188006
chr10_15254508_15254526_pos_56034	-0.188016
chr10_20249436_20249454_pos_57277	-0.188016
chr19_41456570_41456588_pos_238792	-0.188017
chr10_60542010_60542028_pos_64375	-0.188018
chr5_55599348_55599366_pos_382374	-0.188019
chr14_59378026_59378044_pos_154133	-0.18802
chr14_61438902_61438920_pos_154619	-0.188021
chr1_204888572_204888590_pos_40459	-0.188023
chr2_143482680_143482698_pos_267036	-0.188024
chr20_1777304_1777322_pos_285312	-0.188028
chr11_125369213_125369231_pos_107257	-0.18803
chr9_19441339_19441357_pos_494093	-0.188033
chr11_111731964_111731982_pos_102826	-0.188038
chr1_164847206_164847224_pos_32154	-0.18804
chr11_30002535_30002553_pos_90470	-0.18804
chr22_27752994_27753012_pos_306667	-0.188045
chr1_12475386_12475404_pos_4433	-0.188046
chr15_40367077_40367095_pos_167416	-0.188051
chr17_3885824_3885842_pos_200428	-0.188056
chr1_42963328_42963346_pos_13138	-0.188057
chr3_9022538_9022556_pos_315091	-0.188061
chr3_52775413_52775431_pos_325497	-0.188061
chr6_53651282_53651300_pos_423346	-0.188061
chr11_87173716_87173734_pos_100697	-0.188062
chr10_43212113_43212131_pos_61846	-0.188064
chr15_65089484_65089502_pos_173194	-0.188066
chr9_129568670_129568688_pos_509229	-0.188071
chrX_150366646_150366664_pos_518975	-0.188071
chr5_149134681_149134699_pos_399769	-0.188081
chr15_99455332_99455350_pos_183851	-0.188084
chr5_2038516_2038534_pos_376781	-0.188092
chr17_46742594_46742612_pos_209772	-0.188095
chr2_40095936_40095954_pos_250590	-0.188097
chr19_20051790_20051808_pos_236924	-0.188098
chr10_50997300_50997318_pos_63435	-0.188099
chr13_31945291_31945309_pos_137872	-0.188101
chr17_39770238_39770256_pos_207225	-0.188101
chr12_14404441_14404459_pos_114611	-0.188102
chr3_73605662_73605680_pos_331172	-0.188102
chr1_70441680_70441698_pos_20422	-0.18811
chr8_28703994_28704012_pos_473018	-0.18811
chr7_82318416_82318434_pos_455613	-0.188111
chr3_178182448_178182466_pos_346158	-0.188113
chr18_7558314_7558332_pos_220725	-0.188115
chr12_69534698_69534716_pos_123287	-0.188116
chrX_13478998_13479016_pos_513054	-0.188116
chr2_99706871_99706889_pos_261152	-0.188117
chr8_13471934_13471952_pos_469230	-0.188118
chr8_37562120_37562138_pos_474361	-0.188119
chr3_8506852_8506870_pos_314842	-0.188122
chr12_3194607_3194625_pos_112036	-0.188124
chr14_61343060_61343078_pos_154518	-0.188124
chr5_78659712_78659730_pos_387133	-0.188124
chr6_41656621_41656639_pos_420926	-0.188124
chr11_43989110_43989128_pos_92078	-0.188125
chr18_34608043_34608061_pos_225371	-0.188125
chr19_42199974_42199992_pos_238873	-0.188125
chr7_47580514_47580532_pos_452242	-0.188141
chr2_158905278_158905296_pos_268860	-0.188142
chr6_134239314_134239332_pos_432599	-0.188142
chr1_198682042_198682060_pos_37798	-0.188148
chr2_27795266_27795284_pos_246799	-0.188151
chrX_39476814_39476832_pos_514359	-0.188151
chr17_63434024_63434042_pos_213801	-0.188152
chr21_45104250_45104268_pos_302893	-0.188156
chr2_143482566_143482584_pos_267034	-0.188162
chr3_128402568_128402586_pos_338192	-0.188163
chr13_44362766_44362784_pos_141083	-0.188172
chr17_950362_950380_pos_198870	-0.188178
chr1_35850942_35850960_pos_11064	-0.18818
chr9_13144522_13144540_pos_492201	-0.18818
chr6_4853509_4853527_pos_410131	-0.188181
chr17_63545832_63545850_pos_213818	-0.188182
chr7_107479288_107479306_pos_458831	-0.188183
chr13_20118828_20118846_pos_135017	-0.188187
chr18_28125222_28125240_pos_224902	-0.188196
chr1_1079784_1079802_pos_47	-0.188198
chr2_69177172_69177190_pos_257634	-0.188198
chr7_64463904_64463922_pos_453499	-0.188199
chr6_2738523_2738541_pos_409349	-0.18821
chr2_203786875_203786893_pos_276284	-0.188214
chr5_79692794_79692812_pos_387399	-0.188218
chr12_101792671_101792689_pos_127652	-0.188221
chr2_69162246_69162264_pos_257604	-0.188221
chr2_235026054_235026072_pos_282352	-0.188221
chr3_100042944_100042962_pos_332434	-0.188224
chr5_79932670_79932688_pos_387502	-0.188226
chr6_143399067_143399085_pos_435261	-0.188226
chr17_40557910_40557928_pos_207788	-0.188229
chr3_184786514_184786532_pos_347107	-0.188231
chr4_185838154_185838172_pos_375539	-0.188231
chr18_62526237_62526255_pos_230209	-0.188233
chr19_47095425_47095443_pos_240082	-0.188234
chr6_71550768_71550786_pos_424484	-0.188235
chr12_75583472_75583490_pos_123632	-0.188237
chr13_97242834_97242852_pos_145447	-0.188237
chr1_1678050_1678068_pos_172	-0.188238
chr21_25717946_25717964_pos_298382	-0.188238
chr6_151063824_151063842_pos_437095	-0.188239
chr3_123085579_123085597_pos_335772	-0.188241
chr20_47894866_47894884_pos_293807	-0.188243
chr1_230857870_230857888_pos_47611	-0.188251
chr6_105488778_105488796_pos_427282	-0.188253
chr5_58077681_58077699_pos_383339	-0.188258
chr14_33917000_33917018_pos_150745	-0.188264
chr1_94980305_94980323_pos_24588	-0.188269
chr11_115268562_115268580_pos_104150	-0.188269
chr5_143064492_143064510_pos_398428	-0.188269
chr22_20000584_20000602_pos_304632	-0.188272
chr16_19754611_19754629_pos_188071	-0.188279
chr17_81428192_81428210_pos_218898	-0.188283
chr11_6273316_6273334_pos_85073	-0.18829
chr2_60551482_60551500_pos_255578	-0.188294
chr2_182915780_182915798_pos_273475	-0.188295
chr15_68348272_68348290_pos_174596	-0.188296
chr4_85681411_85681429_pos_361396	-0.188297
chr15_61034988_61035006_pos_171357	-0.188298
chr2_120566548_120566566_pos_264645	-0.1883
chr8_120250592_120250610_pos_484610	-0.188301
chr16_58030402_58030420_pos_191921	-0.188303
chr1_220357462_220357480_pos_44650	-0.188304
chr21_37752658_37752676_pos_300873	-0.188304
chr8_133448591_133448609_pos_488613	-0.188304
chr12_109951834_109951852_pos_130063	-0.188305
chr17_79828973_79828991_pos_218342	-0.188313
chr20_44144330_44144348_pos_292659	-0.188313
chr5_158977994_158978012_pos_403582	-0.188315
chr5_170744602_170744620_pos_405077	-0.188318
chr11_1509864_1509882_pos_84122	-0.18832
chr17_2904281_2904299_pos_200196	-0.188321
chr6_16803874_16803892_pos_414583	-0.188321
chr14_68785185_68785203_pos_156928	-0.188326
chr1_67723625_67723643_pos_19993	-0.188328
chr6_21588257_21588275_pos_416080	-0.18833
chr3_27589992_27590010_pos_319192	-0.188331
chr13_28958676_28958694_pos_136915	-0.188333
chr14_64806694_64806712_pos_155567	-0.188338
chr2_85251040_85251058_pos_259342	-0.188339
chr3_114380638_114380656_pos_334151	-0.188339
chr7_137867658_137867676_pos_463594	-0.188341
chr5_149003238_149003256_pos_399721	-0.188344
chr4_151690225_151690243_pos_370120	-0.188346
chr2_208176894_208176912_pos_277368	-0.188349
chr5_126927698_126927716_pos_393894	-0.188353
chr10_75470994_75471012_pos_68483	-0.188355
chr10_25082947_25082965_pos_58434	-0.188356
chr10_63819896_63819914_pos_65504	-0.188357
chr17_41801832_41801850_pos_207955	-0.188358
chr8_17683862_17683880_pos_469717	-0.188358
chr11_96246818_96246836_pos_101683	-0.188359
chr8_126547514_126547532_pos_486737	-0.18836
chr2_203908798_203908816_pos_276363	-0.188361
chr4_139762140_139762158_pos_367240	-0.188369
chr2_190641628_190641646_pos_274324	-0.188372
chr7_127884770_127884788_pos_460526	-0.188372
chr3_177789424_177789442_pos_346046	-0.188377
chr11_20066030_20066048_pos_89842	-0.188383
chr2_219639760_219639778_pos_279856	-0.188383
chr1_210633830_210633848_pos_42437	-0.188386
chr11_20031540_20031558_pos_89776	-0.188388
chr20_22985506_22985524_pos_288727	-0.188388
chr4_140934815_140934833_pos_367822	-0.188389
chr14_92950378_92950396_pos_161719	-0.188391
chr14_33922047_33922065_pos_150755	-0.188397
chr9_109108058_109108076_pos_503377	-0.188397
chr4_89243481_89243499_pos_362113	-0.188398
chr17_74276726_74276744_pos_216058	-0.188399
chr1_74421020_74421038_pos_20629	-0.188404
chr9_68976140_68976158_pos_496461	-0.188404
chrX_119189843_119189861_pos_517791	-0.188408
chr1_245336921_245336939_pos_51467	-0.188411
chr18_22548786_22548804_pos_223492	-0.188411
chr2_3471288_3471306_pos_241928	-0.188414
chr10_17171752_17171770_pos_56713	-0.188415
chr3_37818958_37818976_pos_321358	-0.188418
chr15_85708094_85708112_pos_180179	-0.188419
chr4_128355547_128355565_pos_366396	-0.188422
chr10_89481258_89481276_pos_72482	-0.188423
chr5_32093420_32093438_pos_379411	-0.188426
chr6_106799278_106799296_pos_427397	-0.188427
chr8_123644378_123644396_pos_485560	-0.188429
chr10_7541286_7541304_pos_54265	-0.188434
chrX_12979107_12979125_pos_512883	-0.188437
chr20_43984833_43984851_pos_292543	-0.188439
chr20_45419614_45419632_pos_293219	-0.188442
chr8_8548366_8548384_pos_466865	-0.18845
chr12_76022784_76022802_pos_123894	-0.188451
chr17_46039806_46039824_pos_209743	-0.188456
chr20_34966130_34966148_pos_290525	-0.188457
chr13_20841696_20841714_pos_135365	-0.188463
chr6_158286036_158286054_pos_438764	-0.188464
chr7_38313050_38313068_pos_450274	-0.188465
chr19_3034582_3034600_pos_232748	-0.18847
chr10_121293028_121293046_pos_81036	-0.188472
chr17_2244600_2244618_pos_200022	-0.188473
chr8_9077844_9077862_pos_467116	-0.188475
chr15_57824174_57824192_pos_170607	-0.188487
chr2_36541964_36541982_pos_249351	-0.188488
chr2_48844631_48844649_pos_254212	-0.18849
chr3_184771394_184771412_pos_347094	-0.188491
chr9_68560211_68560229_pos_496218	-0.188493
chr1_202236044_202236062_pos_38943	-0.188495
chr20_53653144_53653162_pos_295533	-0.188495
chr14_52048846_52048864_pos_152133	-0.188496
chr6_13496051_13496069_pos_412985	-0.188497
chr11_121870790_121870808_pos_106188	-0.188502
chr1_67459460_67459478_pos_19813	-0.188504
chr11_115606040_115606058_pos_104225	-0.188504
chr1_225657856_225657874_pos_45701	-0.188507
chr1_77539716_77539734_pos_20848	-0.18851
chr1_164562076_164562094_pos_31662	-0.188511
chr14_69650977_69650995_pos_157491	-0.188514
chr11_35542030_35542048_pos_91600	-0.188516
chr10_72757183_72757201_pos_67599	-0.188518
chr13_29431357_29431375_pos_137136	-0.188524
chr3_128850288_128850306_pos_338449	-0.188527
chr2_68441214_68441232_pos_257329	-0.188529
chr13_75367299_75367317_pos_143848	-0.188534
chr6_107493370_107493388_pos_427503	-0.188534
chr17_12613655_12613673_pos_202343	-0.188538
chr18_36437998_36438016_pos_226029	-0.188538
chr20_44016044_44016062_pos_292559	-0.188538
chr3_72907905_72907923_pos_330840	-0.188541
chr10_79312118_79312136_pos_70462	-0.188543
chr9_133004455_133004473_pos_510853	-0.188544
chr21_29208505_29208523_pos_299168	-0.188545
chr2_223538902_223538920_pos_280588	-0.188547
chr20_48831812_48831830_pos_294113	-0.188548
chr6_20218244_20218262_pos_415707	-0.188551
chr20_48820051_48820069_pos_294100	-0.188553
chr4_87044793_87044811_pos_361644	-0.188554
chr12_737032_737050_pos_110454	-0.188555
chr17_2812332_2812350_pos_200118	-0.188555
chr22_36366698_36366716_pos_309757	-0.188557
chr18_58899012_58899030_pos_229792	-0.188558
chr6_136108904_136108922_pos_433041	-0.188563
chr3_191350628_191350646_pos_349078	-0.188566
chr3_16742382_16742400_pos_317566	-0.188567
chr7_22842710_22842728_pos_446150	-0.188567
chr5_171634340_171634358_pos_405368	-0.188571
chr10_79397022_79397040_pos_70534	-0.188572
chr3_66693208_66693226_pos_328925	-0.188575
chr17_7136473_7136491_pos_201052	-0.188576
chr9_130102386_130102404_pos_509468	-0.188577
chr2_188971674_188971692_pos_273913	-0.188584
chr2_173072574_173072592_pos_271777	-0.188586
chr8_28992234_28992252_pos_473196	-0.188586
chr20_22763319_22763337_pos_288654	-0.188588
chr13_44301184_44301202_pos_141016	-0.188593
chr14_104171354_104171372_pos_163845	-0.188594
chr2_1732230_1732248_pos_241751	-0.188595
chr12_6067682_6067700_pos_113021	-0.188596
chr1_27606052_27606070_pos_9389	-0.188599
chr2_63590824_63590842_pos_256058	-0.188601
chr6_131955078_131955096_pos_432208	-0.188601
chr11_33930816_33930834_pos_91070	-0.188605
chr8_105654430_105654448_pos_483231	-0.188605
chr2_6883637_6883655_pos_242165	-0.188611
chr18_25057094_25057112_pos_224194	-0.188613
chr2_33434024_33434042_pos_248891	-0.188614
chr15_80173438_80173456_pos_178492	-0.188619
chr17_27889138_27889156_pos_205138	-0.188619
chr2_144427224_144427242_pos_267208	-0.188633
chr3_26105996_26106014_pos_319042	-0.188637
chr3_31498900_31498918_pos_320151	-0.188639
chr6_163965225_163965243_pos_440605	-0.188639
chr16_67446262_67446280_pos_193102	-0.188642
chr17_13886056_13886074_pos_202666	-0.188647
chr17_81429700_81429718_pos_218909	-0.188648
chr5_54775176_54775194_pos_382141	-0.188649
chr15_24847996_24848014_pos_164374	-0.188654
chr17_8573300_8573318_pos_201441	-0.188654
chr2_40433717_40433735_pos_250829	-0.188654
chr4_168849324_168849342_pos_372718	-0.188654
chr3_194527202_194527220_pos_349925	-0.188661
chr4_76087152_76087170_pos_359774	-0.188661
chr13_75403044_75403062_pos_143925	-0.188662
chr1_25743254_25743272_pos_8213	-0.188663
chr15_60949672_60949690_pos_171331	-0.188665
chr4_64404049_64404067_pos_359205	-0.188667
chr1_214027000_214027018_pos_43165	-0.188668
chr9_121735618_121735636_pos_506624	-0.188669
chr14_75654045_75654063_pos_159228	-0.188672
chr15_81029496_81029514_pos_178752	-0.18868
chr6_131024260_131024278_pos_432085	-0.188683
chr7_134836786_134836804_pos_462682	-0.188687
chr11_15180504_15180522_pos_88146	-0.188693
chr10_86676739_86676757_pos_71481	-0.188694
chr4_151169298_151169316_pos_369906	-0.188704
chr1_1859497_1859515_pos_213	-0.188705
chr10_28839752_28839770_pos_58733	-0.188713
chr13_23561562_23561580_pos_135929	-0.18872
chr9_97615620_97615638_pos_501806	-0.188725
chr1_7552752_7552770_pos_1603	-0.188726
chr2_103789090_103789108_pos_262509	-0.188726
chr8_22423886_22423904_pos_471181	-0.188727
chr5_64794560_64794578_pos_384178	-0.188729
chr20_57445413_57445431_pos_296234	-0.18873
chr2_179422223_179422241_pos_273092	-0.188733
chr6_166633836_166633854_pos_441085	-0.188737
chr9_35949246_35949264_pos_495370	-0.188739
chr2_173073322_173073340_pos_271785	-0.188742
chr2_186611004_186611022_pos_273600	-0.188743
chr1_79792782_79792800_pos_21172	-0.188751
chr1_203597856_203597874_pos_39857	-0.188755
chr10_113492452_113492470_pos_79204	-0.188755
chr6_128886526_128886544_pos_431714	-0.188755
chr7_51012170_51012188_pos_452845	-0.188755
chr16_78842716_78842734_pos_195334	-0.188756
chrX_119211812_119211830_pos_517806	-0.188763
chrX_24800296_24800314_pos_513918	-0.188769
chr9_110192981_110192999_pos_504231	-0.18877
chr17_60142298_60142316_pos_213105	-0.188772
chr1_200429384_200429402_pos_37997	-0.188773
chr17_61145126_61145144_pos_213283	-0.188774
chr7_134785860_134785878_pos_462552	-0.188778
chr6_3887616_3887634_pos_409841	-0.188789
chr14_54627952_54627970_pos_152691	-0.188791
chr6_112299176_112299194_pos_429262	-0.188794
chrX_135004184_135004202_pos_518552	-0.188796
chr11_95451584_95451602_pos_101314	-0.188797
chr2_168141950_168141968_pos_270708	-0.188799
chr6_104954544_104954562_pos_427052	-0.188801
chr12_70723880_70723898_pos_123562	-0.188804
chr22_27845441_27845459_pos_306717	-0.188806
chr3_171174028_171174046_pos_344438	-0.188808
chr7_47506877_47506895_pos_452132	-0.188808
chr16_54473459_54473477_pos_190983	-0.188811
chr2_36963088_36963106_pos_249422	-0.188812
chr15_56821966_56821984_pos_169896	-0.188814
chr11_2306695_2306713_pos_84366	-0.188818
chr2_134207694_134207712_pos_266373	-0.188822
chr12_121812005_121812023_pos_133123	-0.188825
chr6_20877732_20877750_pos_415818	-0.18883
chr3_52447818_52447836_pos_325402	-0.188832
chr4_53100726_53100744_pos_357840	-0.188835
chr5_41370662_41370680_pos_380985	-0.188835
chr11_63919432_63919450_pos_95377	-0.188841
chr19_56080666_56080684_pos_241378	-0.188842
chr1_3348534_3348552_pos_853	-0.188847
chr5_38534204_38534222_pos_380501	-0.188854
chr6_30778154_30778172_pos_417689	-0.188854
chr4_76447649_76447667_pos_359860	-0.188855
chr6_89436198_89436216_pos_426187	-0.188857
chr10_18466086_18466104_pos_57106	-0.188864
chr10_101829844_101829862_pos_75818	-0.188865
chr1_7555452_7555470_pos_1629	-0.188868
chr3_134677778_134677796_pos_339828	-0.188874
chr9_101449152_101449170_pos_502305	-0.188874
chr4_121695120_121695138_pos_365172	-0.188879
chr1_94975032_94975050_pos_24579	-0.188884
chr5_34468810_34468828_pos_379779	-0.188885
chr1_47963920_47963938_pos_14478	-0.188886
chr22_27845518_27845536_pos_306718	-0.188889
chr13_113533591_113533609_pos_148734	-0.18889
chr18_9963454_9963472_pos_221329	-0.188892
chr6_71082766_71082784_pos_424349	-0.188898
chr7_55977942_55977960_pos_453464	-0.188898
chr12_6072604_6072622_pos_113027	-0.188902
chr3_195118203_195118221_pos_350465	-0.188904
chr1_152001850_152001868_pos_29425	-0.18891
chr2_16333180_16333198_pos_244514	-0.188911
chr11_73325692_73325710_pos_98088	-0.188915
chr14_68884520_68884538_pos_156996	-0.188921
chr10_79061292_79061310_pos_69956	-0.188922
chr1_231581076_231581094_pos_47848	-0.188926
chr17_17570124_17570142_pos_203617	-0.188933
chr18_32383308_32383326_pos_225255	-0.18894
chr1_86503023_86503041_pos_22441	-0.188946
chr10_110119192_110119210_pos_77708	-0.188946
chr2_176535342_176535360_pos_272482	-0.188947
chr4_108036287_108036305_pos_363521	-0.188948
chr10_17029607_17029625_pos_56649	-0.188957
chr10_71220803_71220821_pos_66734	-0.188957
chr13_43433131_43433149_pos_140647	-0.188963
chr7_137446107_137446125_pos_463418	-0.188963
chr5_76658088_76658106_pos_386693	-0.188964
chrX_13487405_13487423_pos_513081	-0.188968
chr10_18471604_18471622_pos_57113	-0.188969
chr2_59594844_59594862_pos_255300	-0.188969
chr3_184796942_184796960_pos_347123	-0.188975
chr3_156547678_156547696_pos_342740	-0.188976
chr5_157507725_157507743_pos_403022	-0.18898
chr5_160264356_160264374_pos_404092	-0.188982
chr4_52198392_52198410_pos_357389	-0.188988
chr2_158985054_158985072_pos_268905	-0.188989
chr6_157089484_157089502_pos_438273	-0.188996
chr6_16656518_16656536_pos_414385	-0.189002
chr6_84760280_84760298_pos_425791	-0.189003
chr6_21133407_21133425_pos_415886	-0.189005
chr10_121668286_121668304_pos_81143	-0.189006
chr17_42200830_42200848_pos_208041	-0.189006
chr16_65699238_65699256_pos_192604	-0.189007
chr1_100722136_100722154_pos_25180	-0.189009
chr16_67056360_67056378_pos_193030	-0.18901
chr11_65485636_65485654_pos_95962	-0.189012
chr1_217075338_217075356_pos_43881	-0.189013
chr3_25471759_25471777_pos_318770	-0.189015
chr4_113676732_113676750_pos_364383	-0.189016
chr2_101440570_101440588_pos_261913	-0.189019
chr2_65278658_65278676_pos_256647	-0.18902
chr17_30950954_30950972_pos_205863	-0.189024
chr6_52303024_52303042_pos_422891	-0.189024
chr15_67032980_67032998_pos_173957	-0.189026
chr4_182240226_182240244_pos_373969	-0.189028
chr14_68549977_68549995_pos_156488	-0.189029
chr8_18690616_18690634_pos_470054	-0.189032
chr10_12241910_12241928_pos_55283	-0.189034
chr8_22974234_22974252_pos_471497	-0.189039
chr17_39001904_39001922_pos_206978	-0.189042
chr3_39250336_39250354_pos_321945	-0.189045
chr8_9420738_9420756_pos_467372	-0.189045
chr9_121725413_121725431_pos_506610	-0.189047
chr10_72736995_72737013_pos_67579	-0.189049
chr19_41432318_41432336_pos_238780	-0.18905
chr17_68733778_68733796_pos_215162	-0.189051
chr17_45093028_45093046_pos_209405	-0.189054
chr1_175802882_175802900_pos_34340	-0.189058
chr11_44030801_44030819_pos_92119	-0.18906
chr2_43324443_43324461_pos_252141	-0.18906
chr13_50071530_50071548_pos_142132	-0.189061
chr16_68492664_68492682_pos_193410	-0.189064
chr6_14407244_14407262_pos_413179	-0.18907
chr2_37476644_37476662_pos_249584	-0.189076
chr10_94133476_94133494_pos_73929	-0.189081
chr13_111281838_111281856_pos_148142	-0.189082
chr3_150016230_150016248_pos_341818	-0.189084
chr17_17673368_17673386_pos_203690	-0.189085
chr7_92696152_92696170_pos_456303	-0.189088
chr10_50997596_50997614_pos_63438	-0.18909
chr22_27111051_27111069_pos_306338	-0.189093
chr9_124850070_124850088_pos_507393	-0.189093
chr8_48431377_48431395_pos_476617	-0.189097
chr3_12810476_12810494_pos_316239	-0.189103
chr10_36489942_36489960_pos_61767	-0.189104
chr15_74653366_74653384_pos_177195	-0.189104
chr9_87160826_87160844_pos_498852	-0.189105
chr1_208250448_208250466_pos_41924	-0.189108
chr12_92404102_92404120_pos_125600	-0.189109
chr5_129501448_129501466_pos_394414	-0.189122
chr1_51417809_51417827_pos_14769	-0.189126
chr15_36599572_36599590_pos_165968	-0.189128
chr5_78524420_78524438_pos_386981	-0.189128
chr8_120785812_120785830_pos_484790	-0.189128
chr12_53064526_53064544_pos_120572	-0.189135
chr5_177479404_177479422_pos_408016	-0.189135
chr1_178101220_178101238_pos_34824	-0.189139
chr4_128573294_128573312_pos_366565	-0.189139
chr14_52025654_52025672_pos_152089	-0.189145
chr5_151881652_151881670_pos_401965	-0.189145
chr1_41877156_41877174_pos_12860	-0.189149
chr2_41931114_41931132_pos_251222	-0.189152
chr4_55258143_55258161_pos_358575	-0.189156
chr8_19666106_19666124_pos_470513	-0.189157
chr1_110051110_110051128_pos_26087	-0.18916
chr9_5501791_5501809_pos_491707	-0.189162
chr13_106100322_106100340_pos_146487	-0.189164
chr21_41777548_41777566_pos_301991	-0.189168
chr14_32820588_32820606_pos_150660	-0.189176
chr11_114057302_114057320_pos_103584	-0.189178
chr13_112997986_112998004_pos_148503	-0.189184
chr20_44175652_44175670_pos_292733	-0.189185
chr15_73689440_73689458_pos_176732	-0.189189
chr1_81314488_81314506_pos_21232	-0.18919
chr2_63844766_63844784_pos_256114	-0.189202
chr2_237618418_237618436_pos_283490	-0.189203
chr14_58753010_58753028_pos_153655	-0.189206
chr3_64666536_64666554_pos_327753	-0.189206
chr17_50852326_50852344_pos_211238	-0.189209
chr4_72374478_72374496_pos_359461	-0.189216
chr7_36048155_36048173_pos_449740	-0.189218
chr10_58475656_58475674_pos_63782	-0.189222
chr5_9623968_9623986_pos_377317	-0.189229
chr17_29704894_29704912_pos_205584	-0.18923
chr12_93200237_93200255_pos_125975	-0.189232
chr3_8888370_8888388_pos_315029	-0.189233
chr5_38548486_38548504_pos_380537	-0.189233
chrX_15598790_15598808_pos_513208	-0.189233
chr3_115513037_115513055_pos_334432	-0.189236
chr14_61471820_61471838_pos_154694	-0.189237
chr12_51851841_51851859_pos_120133	-0.18924
chr15_34297298_34297316_pos_165425	-0.18924
chr4_141046376_141046394_pos_367965	-0.18924
chr19_41322876_41322894_pos_238715	-0.18925
chr4_80203010_80203028_pos_360917	-0.189251
chr10_90960455_90960473_pos_72836	-0.189252
chr10_75508776_75508794_pos_68497	-0.189254
chr14_51020489_51020507_pos_151781	-0.189254
chr7_132463868_132463886_pos_462126	-0.189266
chr16_84601030_84601048_pos_196320	-0.189269
chr6_24919443_24919461_pos_416812	-0.18927
chr19_7183132_7183150_pos_234054	-0.189272
chr6_40996750_40996768_pos_420577	-0.189272
chr3_38500067_38500085_pos_321608	-0.189275
chr6_87944858_87944876_pos_426058	-0.189278
chr1_177984154_177984172_pos_34688	-0.189279
chr7_134692202_134692220_pos_462425	-0.189291
chr15_57550864_57550882_pos_170338	-0.189293
chr4_56699868_56699886_pos_358685	-0.189297
chr1_230863584_230863602_pos_47637	-0.189298
chr15_39433126_39433144_pos_166953	-0.189298
chr3_46860216_46860234_pos_324119	-0.189298
chr14_68682740_68682758_pos_156787	-0.189299
chr5_158875376_158875394_pos_403534	-0.189299
chr11_63874408_63874426_pos_95334	-0.1893
chr11_121829544_121829562_pos_106176	-0.189307
chr10_129959438_129959456_pos_83343	-0.189309
chr2_64876460_64876478_pos_256526	-0.18931
chr19_39144614_39144632_pos_238315	-0.189315
chr9_18490828_18490846_pos_493764	-0.189316
chr6_156852402_156852420_pos_438156	-0.189318
chr10_67602374_67602392_pos_65653	-0.18932
chr20_44646469_44646487_pos_292994	-0.189324
chr3_63146850_63146868_pos_327456	-0.189325
chr3_182569034_182569052_pos_346553	-0.189327
chr15_60660756_60660774_pos_171234	-0.189328
chr11_123202550_123202568_pos_106798	-0.189332
chr11_119940888_119940906_pos_105641	-0.189333
chr6_30819476_30819494_pos_417759	-0.189335
chr1_74496832_74496850_pos_20714	-0.189339
chr13_33510201_33510219_pos_138688	-0.189345
chr4_56702306_56702324_pos_358707	-0.189345
chr15_66656284_66656302_pos_173553	-0.189356
chr4_113750666_113750684_pos_364407	-0.189357
chr6_16805370_16805388_pos_414590	-0.189357
chr1_41482842_41482860_pos_12509	-0.189359
chr1_206650032_206650050_pos_41097	-0.189364
chr6_138529720_138529738_pos_433702	-0.189364
chr10_80201755_80201773_pos_70846	-0.189365
chr4_185849850_185849868_pos_375609	-0.189365
chr4_168781634_168781652_pos_372627	-0.189368
chr2_197893580_197893598_pos_275383	-0.18938
chr4_139651710_139651728_pos_367159	-0.18938
chr3_71108088_71108106_pos_329860	-0.189381
chr10_101358440_101358458_pos_75721	-0.189384
chr1_36326638_36326656_pos_11289	-0.189387
chr10_104260398_104260416_pos_77148	-0.18939
chr12_62631784_62631802_pos_121782	-0.1894
chr8_97777512_97777530_pos_481416	-0.1894
chr4_16820934_16820952_pos_353944	-0.189402
chr9_85527751_85527769_pos_498507	-0.189403
chr14_68390072_68390090_pos_156241	-0.189404
chr8_95936852_95936870_pos_481030	-0.189413
chr17_49676372_49676390_pos_210469	-0.189414
chr2_28695404_28695422_pos_247287	-0.189415
chr9_38058896_38058914_pos_495843	-0.189415
chr2_119483510_119483528_pos_264389	-0.189417
chr22_36391840_36391858_pos_309861	-0.189419
chr6_35220934_35220952_pos_418792	-0.18942
chr17_78416437_78416455_pos_217971	-0.189421
chr21_15205230_15205248_pos_297943	-0.189425
chr8_142601700_142601718_pos_490137	-0.189426
chr1_3187720_3187738_pos_709	-0.189431
chr3_11380704_11380722_pos_315527	-0.189432
chr17_44361002_44361020_pos_208955	-0.189433
chr5_154480660_154480678_pos_402324	-0.189433
chr17_44781942_44781960_pos_209139	-0.189435
chr11_117625288_117625306_pos_104693	-0.189437
chr2_5520710_5520728_pos_242068	-0.189439
chr12_6934442_6934460_pos_113435	-0.18944
chr1_236869010_236869028_pos_50395	-0.189441
chr6_16657962_16657980_pos_414390	-0.189446
chr9_96603717_96603735_pos_501631	-0.189448
chr7_47040408_47040426_pos_451709	-0.189449
chr1_183623318_183623336_pos_36153	-0.18945
chr5_119285458_119285476_pos_392078	-0.18945
chr18_28161268_28161286_pos_224947	-0.189455
chr5_139631799_139631817_pos_396531	-0.189457
chr2_100742476_100742494_pos_261397	-0.189458
chr6_137697278_137697296_pos_433416	-0.189461
chr4_142349030_142349048_pos_368200	-0.189462
chr17_44587617_44587635_pos_209062	-0.189467
chr5_124677508_124677526_pos_393082	-0.189472
chr4_113147664_113147682_pos_364030	-0.189473
chr3_120160236_120160254_pos_335046	-0.189475
chr3_132605727_132605745_pos_339250	-0.189475
chr2_134678510_134678528_pos_266698	-0.189476
chr20_44083446_44083464_pos_292575	-0.189476
chr1_175317957_175317975_pos_34296	-0.189479
chr22_38453039_38453057_pos_310675	-0.189479
chr3_33722818_33722836_pos_320522	-0.189481
chr1_21035452_21035470_pos_6310	-0.189482
chr16_4747432_4747450_pos_186082	-0.189482
chr3_48684100_48684118_pos_324486	-0.189484
chr1_91617642_91617660_pos_23277	-0.189485
chr1_225762046_225762064_pos_45776	-0.189485
chr2_60530126_60530144_pos_255486	-0.189485
chr12_116320095_116320113_pos_131914	-0.18949
chr2_189548872_189548890_pos_274062	-0.18949
chr11_66112898_66112916_pos_96323	-0.189493
chr17_27601898_27601916_pos_205100	-0.189501
chr9_103189286_103189304_pos_502336	-0.189502
chr4_142378384_142378402_pos_368241	-0.189505
chr5_116572658_116572676_pos_391969	-0.189506
chr6_130980560_130980578_pos_432049	-0.189509
chr1_211613480_211613498_pos_42548	-0.189513
chr22_32852784_32852802_pos_308384	-0.189514
chr9_27162316_27162334_pos_494449	-0.189515
chr15_80489338_80489356_pos_178565	-0.189523
chr9_73153702_73153720_pos_497491	-0.189524
chr16_89154660_89154678_pos_198255	-0.189527
chr10_3054991_3055009_pos_52336	-0.189538
chr9_95511322_95511340_pos_501376	-0.189538
chr13_79664276_79664294_pos_144485	-0.18954
chr2_182228274_182228292_pos_273402	-0.18955
chr5_2739532_2739550_pos_376803	-0.189552
chr3_42036461_42036479_pos_322533	-0.189558
chr2_202816661_202816679_pos_276050	-0.189559
chr6_44006498_44006516_pos_421842	-0.189559
chr8_91993006_91993024_pos_480182	-0.189562
chr11_65586964_65586982_pos_96215	-0.189565
chr1_41372330_41372348_pos_12385	-0.189566
chrX_96532551_96532569_pos_517110	-0.189566
chr12_54411738_54411756_pos_120912	-0.189567
chr8_13492502_13492520_pos_469266	-0.189575
chr17_31843104_31843122_pos_206108	-0.189576
chr21_38903436_38903454_pos_301232	-0.189578
chr4_2597572_2597590_pos_351440	-0.189583
chr17_35022764_35022782_pos_206374	-0.189585
chr16_85175604_85175622_pos_196623	-0.189587
chr1_40825480_40825498_pos_12205	-0.189591
chr12_24559648_24559666_pos_116144	-0.189591
chr11_72619014_72619032_pos_97621	-0.189599
chr10_63713722_63713740_pos_65460	-0.1896
chr1_234582502_234582520_pos_49253	-0.189601
chr18_74804038_74804056_pos_231057	-0.189602
chr19_30692069_30692087_pos_237198	-0.189605
chr6_85459588_85459606_pos_425934	-0.189607
chr15_84833406_84833424_pos_179384	-0.189609
chr7_74535801_74535819_pos_454639	-0.189609
chr2_201441146_201441164_pos_275865	-0.189611
chr1_236997633_236997651_pos_50495	-0.189614
chr5_181188868_181188886_pos_408591	-0.189615
chr8_20062641_20062659_pos_470657	-0.189617
chr5_137959052_137959070_pos_395859	-0.189618
chr11_8715620_8715638_pos_85401	-0.189619
chr11_115776828_115776846_pos_104295	-0.189627
chr6_158770361_158770379_pos_438921	-0.189632
chr2_130391256_130391274_pos_265790	-0.189638
chr12_111403230_111403248_pos_130767	-0.189642
chr22_23919654_23919672_pos_305301	-0.189643
chr2_235049931_235049949_pos_282381	-0.189645
chr17_57032888_57032906_pos_211710	-0.189646
chr16_49835310_49835328_pos_190267	-0.189649
chr2_241382055_241382073_pos_284968	-0.189658
chr2_159607395_159607413_pos_269364	-0.189659
chr2_234885724_234885742_pos_282210	-0.189664
chr8_18852690_18852708_pos_470235	-0.189664
chr12_52944156_52944174_pos_120483	-0.189666
chr13_33523030_33523048_pos_138692	-0.189666
chr18_12607187_12607205_pos_221882	-0.189667
chr12_6617821_6617839_pos_113340	-0.189669
chr14_61415073_61415091_pos_154584	-0.189673
chr4_143359512_143359530_pos_368538	-0.189673
chr11_11511074_11511092_pos_86384	-0.189674
chr15_51759802_51759820_pos_169476	-0.189675
chr9_79662850_79662868_pos_497984	-0.189676
chr1_100792354_100792372_pos_25207	-0.189679
chr15_62564984_62565002_pos_171789	-0.189684
chr3_46417820_46417838_pos_323926	-0.189684
chr9_99368398_99368416_pos_502184	-0.189684
chr15_47726866_47726884_pos_168705	-0.189689
chr17_57921634_57921652_pos_212508	-0.18969
chr9_113931553_113931571_pos_505119	-0.18969
chr17_40058333_40058351_pos_207288	-0.189693
chr5_149782438_149782456_pos_400613	-0.189701
chr17_7296442_7296460_pos_201101	-0.189703
chr2_144462430_144462448_pos_267311	-0.189706
chr15_93153135_93153153_pos_182193	-0.189708
chr6_35725798_35725816_pos_419140	-0.189708
chr1_198265346_198265364_pos_37739	-0.189709
chr2_12928420_12928438_pos_244170	-0.18971
chr11_22208692_22208710_pos_89962	-0.189711
chr13_41054550_41054568_pos_140060	-0.189712
chr5_111742148_111742166_pos_390829	-0.189712
chr9_116471603_116471621_pos_505679	-0.189718
chr10_75428620_75428638_pos_68444	-0.18972
chr6_156720117_156720135_pos_438039	-0.189722
chr10_102800258_102800276_pos_76448	-0.189723
chr2_108958718_108958736_pos_263290	-0.189724
chr11_86607524_86607542_pos_100446	-0.189725
chr8_120937990_120938008_pos_484833	-0.189726
chr17_57577924_57577942_pos_212158	-0.189728
chr13_42041540_42041558_pos_140368	-0.189731
chr8_29665620_29665638_pos_473389	-0.189733
chr13_33111696_33111714_pos_138405	-0.189737
chr5_135378342_135378360_pos_395200	-0.18974
chr10_29644074_29644092_pos_59211	-0.189743
chr18_58756111_58756129_pos_229654	-0.189743
chr10_6164408_6164426_pos_54047	-0.189744
chr1_109793984_109794002_pos_25967	-0.189751
chr10_91588348_91588366_pos_73233	-0.189762
chr1_162175604_162175622_pos_31294	-0.189763
chr5_54719460_54719478_pos_382071	-0.189773
chr17_78915912_78915930_pos_218175	-0.189781
chr2_201123328_201123346_pos_275736	-0.189781
chr6_13412586_13412604_pos_412876	-0.189782
chr13_41708730_41708748_pos_140253	-0.189783
chr16_4294054_4294072_pos_185825	-0.189783
chr6_44570180_44570198_pos_422128	-0.189784
chr6_7116244_7116262_pos_410943	-0.189785
chr10_102113266_102113284_pos_75971	-0.189786
chr11_72826106_72826124_pos_97773	-0.189786
chr7_132418712_132418730_pos_462064	-0.189786
chr1_145784264_145784282_pos_28402	-0.18979
chr13_50686429_50686447_pos_142498	-0.18979
chr6_107656996_107657014_pos_427672	-0.189791
chr2_210310468_210310486_pos_277449	-0.189792
chr20_24478754_24478772_pos_288996	-0.189795
chr5_168178402_168178420_pos_404389	-0.189798
chr2_179219340_179219358_pos_273059	-0.189802
chrX_70001986_70002004_pos_516681	-0.189802
chr16_53915196_53915214_pos_190744	-0.189803
chr5_34564596_34564614_pos_379910	-0.189803
chr2_36372132_36372150_pos_249104	-0.189808
chr14_103109968_103109986_pos_163454	-0.189811
chr10_4476178_4476196_pos_53475	-0.189813
chr10_90915256_90915274_pos_72696	-0.189814
chr16_46757030_46757048_pos_189828	-0.189814
chr11_353480_353498_pos_83926	-0.189816
chr2_111117112_111117130_pos_263786	-0.189816
chr9_2583764_2583782_pos_491270	-0.189816
chr19_13104460_13104478_pos_235113	-0.189817
chr11_32670654_32670672_pos_90848	-0.189818
chr19_9987271_9987289_pos_234364	-0.18982
chr16_87381520_87381538_pos_197638	-0.189824
chr1_206694536_206694554_pos_41248	-0.189826
chr5_74541580_74541598_pos_386477	-0.189827
chr11_101441738_101441756_pos_102099	-0.189832
chr13_50131766_50131784_pos_142230	-0.189836
chr8_80066029_80066047_pos_479363	-0.189841
chr9_14029739_14029757_pos_492679	-0.189848
chr10_57015268_57015286_pos_63718	-0.18985
chr21_28731922_28731940_pos_298952	-0.189857
chr22_35349753_35349771_pos_308907	-0.189859
chr11_117633294_117633312_pos_104700	-0.189866
chr7_27678181_27678199_pos_447202	-0.189867
chr15_70443105_70443123_pos_175512	-0.189868
chr2_23541107_23541125_pos_245821	-0.189876
chr2_40439742_40439760_pos_250837	-0.189878
chr18_74862321_74862339_pos_231116	-0.189882
chr17_45294808_45294826_pos_209575	-0.189887
chr17_38425912_38425930_pos_206732	-0.189893
chr12_55704208_55704226_pos_120997	-0.189895
chr6_130967608_130967626_pos_432029	-0.189901
chr9_84318448_84318466_pos_498383	-0.189901
chr4_128660610_128660628_pos_366624	-0.189903
chr10_21512830_21512848_pos_57627	-0.189904
chr10_20890748_20890766_pos_57325	-0.189907
chr2_201884208_201884226_pos_275912	-0.189908
chr11_88421843_88421861_pos_100784	-0.189909
chr5_56169852_56169870_pos_382565	-0.189909
chr10_104331392_104331410_pos_77264	-0.18991
chr11_118610141_118610159_pos_105067	-0.189912
chr11_118581222_118581240_pos_105043	-0.189914
chr3_159897488_159897506_pos_343559	-0.189916
chr3_48215126_48215144_pos_324396	-0.189921
chr11_116313250_116313268_pos_104342	-0.189922
chr1_205919610_205919628_pos_40888	-0.18993
chr5_83180080_83180098_pos_388232	-0.18993
chr5_1804154_1804172_pos_376545	-0.189933
chr11_44893872_44893890_pos_92570	-0.189934
chr1_165012524_165012542_pos_32201	-0.189945
chr12_26117080_26117098_pos_116322	-0.189947
chr1_205145122_205145140_pos_40490	-0.189953
chr15_60752312_60752330_pos_171262	-0.189954
chr1_16205172_16205190_pos_5486	-0.189955
chr9_16828775_16828793_pos_493586	-0.189955
chr12_48883413_48883431_pos_119379	-0.189957
chr4_185778505_185778523_pos_375318	-0.189958
chr2_30369250_30369268_pos_247776	-0.18996
chr9_109868452_109868470_pos_503792	-0.189962
chr19_6224511_6224529_pos_233876	-0.189963
chr8_94219764_94219782_pos_480686	-0.189966
chr13_44931340_44931358_pos_141254	-0.18997
chr9_27569550_27569568_pos_494516	-0.189983
chr6_118542737_118542755_pos_430212	-0.189986
chr11_66115574_66115592_pos_96331	-0.189989
chr8_144761610_144761628_pos_490517	-0.189989
chr17_39579883_39579901_pos_207077	-0.18999
chr22_35544850_35544868_pos_308973	-0.189993
chr1_109792395_109792413_pos_25960	-0.189998
chr15_49037826_49037844_pos_169100	-0.19
chr5_137733180_137733198_pos_395701	-0.190002
chr10_110742936_110742954_pos_78444	-0.190003
chr17_64024500_64024518_pos_213911	-0.190003
chr2_85662440_85662458_pos_259527	-0.190008
chr21_16213932_16213950_pos_298016	-0.190009
chr12_120849709_120849727_pos_132809	-0.19001
chr6_150636243_150636261_pos_436818	-0.19001
chr10_97612526_97612544_pos_75043	-0.190011
chr12_120286938_120286956_pos_132676	-0.190011
chr19_7178158_7178176_pos_234044	-0.190024
chr1_51734262_51734280_pos_14891	-0.190027
chr12_89971966_89971984_pos_125101	-0.190029
chr1_201457882_201457900_pos_38306	-0.190032
chr3_141095347_141095365_pos_340385	-0.190032
chr2_217937521_217937539_pos_279095	-0.190034
chr2_134359846_134359864_pos_266473	-0.190036
chr8_13258536_13258554_pos_468988	-0.190037
chr15_79243326_79243344_pos_178474	-0.190038
chr5_142742358_142742376_pos_398004	-0.190039
chr4_30726220_30726238_pos_355381	-0.19004
chr9_135885260_135885278_pos_511745	-0.19004
chr4_38178308_38178326_pos_355944	-0.190041
chr10_43708066_43708084_pos_61932	-0.190043
chr14_64817790_64817808_pos_155577	-0.190044
chr13_41828113_41828131_pos_140320	-0.190045
chr6_21598960_21598978_pos_416141	-0.190048
chr13_76161022_76161040_pos_144218	-0.19005
chr17_10136216_10136234_pos_202083	-0.19005
chr18_48605738_48605756_pos_227440	-0.190057
chr6_169190460_169190478_pos_441651	-0.190057
chr5_126531732_126531750_pos_393762	-0.190058
chr20_25532442_25532460_pos_289329	-0.190061
chr6_75439454_75439472_pos_424858	-0.190062
chr12_65561324_65561342_pos_122456	-0.190066
chr1_182002742_182002760_pos_35462	-0.190073
chr10_4852020_4852038_pos_53623	-0.190073
chr10_16717882_16717900_pos_56382	-0.190073
chr2_62288094_62288112_pos_255837	-0.190073
chr2_28300930_28300948_pos_246987	-0.190074
chr1_232112207_232112225_pos_48233	-0.190077
chr17_35774576_35774594_pos_206497	-0.190077
chr22_33811822_33811840_pos_308734	-0.190079
chr6_112279597_112279615_pos_429223	-0.190079
chr9_131382620_131382638_pos_510170	-0.19008
chr4_189549112_189549130_pos_376144	-0.190081
chr6_10584004_10584022_pos_411530	-0.190081
chr7_68930112_68930130_pos_453709	-0.190086
chr17_12580460_12580478_pos_202327	-0.190087
chr14_49982744_49982762_pos_151440	-0.190088
chr7_44260224_44260242_pos_451148	-0.190089
chr5_180330758_180330776_pos_408486	-0.19009
chr2_118669223_118669241_pos_264289	-0.190091
chr5_139710414_139710432_pos_396793	-0.190091
chr2_196168288_196168306_pos_274914	-0.190093
chr8_123517434_123517452_pos_485412	-0.190095
chr7_30879560_30879578_pos_448363	-0.190097
chr16_57416950_57416968_pos_191698	-0.1901
chr7_14197550_14197568_pos_444814	-0.190101
chr13_93926172_93926190_pos_145093	-0.190102
chr20_57412830_57412848_pos_296186	-0.190103
chr11_16986718_16986736_pos_88898	-0.190107
chr7_25671546_25671564_pos_446848	-0.190107
chr5_78636838_78636856_pos_387090	-0.190109
chr16_18958856_18958874_pos_187930	-0.190111
chr6_158088278_158088296_pos_438746	-0.190113
chr16_53714864_53714882_pos_190676	-0.190114
chr3_99837013_99837031_pos_332196	-0.190114
chr2_64858628_64858646_pos_256488	-0.190116
chr2_207132184_207132202_pos_277013	-0.190116
chr10_99395906_99395924_pos_75412	-0.190117
chr2_62664772_62664790_pos_255999	-0.190119
chr1_87968506_87968524_pos_22757	-0.190121
chr10_29659242_29659260_pos_59232	-0.190121
chr8_25682588_25682606_pos_472043	-0.190121
chr5_34468534_34468552_pos_379774	-0.190123
chr7_2787538_2787556_pos_443150	-0.190123
chr2_42234214_42234232_pos_251569	-0.190125
chr5_14954688_14954706_pos_378348	-0.190126
chr10_60902050_60902068_pos_64480	-0.190128
chr4_23945667_23945685_pos_354534	-0.190136
chr16_24646372_24646390_pos_188769	-0.190149
chr19_32351614_32351632_pos_237343	-0.190149
chr12_124751182_124751200_pos_134546	-0.190152
chr16_75045456_75045474_pos_194715	-0.190154
chr12_998614_998632_pos_110487	-0.190159
chr8_124961532_124961550_pos_486264	-0.190159
chr6_107102091_107102109_pos_427420	-0.19016
chr11_132022402_132022420_pos_109584	-0.190161
chr12_67456861_67456879_pos_122767	-0.190162
chr6_93106030_93106048_pos_426831	-0.190165
chr7_155491100_155491118_pos_465755	-0.190167
chr9_124839886_124839904_pos_507389	-0.190169
chr3_45538212_45538230_pos_323571	-0.19017
chr7_100444896_100444914_pos_457213	-0.190177
chr5_129496458_129496476_pos_394393	-0.190181
chr9_33180999_33181017_pos_494666	-0.190181
chr6_17973660_17973678_pos_415323	-0.190187
chr12_96131078_96131096_pos_127196	-0.190191
chr14_69045988_69046006_pos_157238	-0.190192
chr5_136986014_136986032_pos_395479	-0.190196
chr8_97799170_97799188_pos_481478	-0.190196
chr5_78002712_78002730_pos_386885	-0.190198
chr4_151781856_151781874_pos_370237	-0.190204
chr1_158002624_158002642_pos_30666	-0.190206
chr15_90552828_90552846_pos_181125	-0.190207
chr3_128809382_128809400_pos_338387	-0.190208
chr13_32309675_32309693_pos_138242	-0.190216
chr8_129886992_129887010_pos_487593	-0.190216
chr3_42101236_42101254_pos_322731	-0.190218
chr1_232704790_232704808_pos_48850	-0.190219
chr11_75328872_75328890_pos_98518	-0.190219
chr4_76570392_76570410_pos_359967	-0.190221
chr2_69160200_69160218_pos_257601	-0.190232
chr2_236828136_236828154_pos_282930	-0.190233
chr4_183154392_183154410_pos_374141	-0.190235
chr11_117625488_117625506_pos_104698	-0.19024
chr21_42040143_42040161_pos_302051	-0.190242
chr18_13379829_13379847_pos_222199	-0.190243
chr3_134695275_134695293_pos_339845	-0.190243
chr1_206690698_206690716_pos_41222	-0.190248
chr12_15689220_15689238_pos_114839	-0.190252
chr2_73085860_73085878_pos_258753	-0.190252
chr21_38813820_38813838_pos_301212	-0.190253
chr7_40203314_40203332_pos_450326	-0.190253
chr1_201773457_201773475_pos_38713	-0.190254
chr4_123560124_123560142_pos_365524	-0.19026
chr9_87108776_87108794_pos_498810	-0.190262
chr10_86402554_86402572_pos_71303	-0.190264
chr19_44821306_44821324_pos_239241	-0.190268
chr9_131733814_131733832_pos_510616	-0.190268
chr1_3529382_3529400_pos_1013	-0.19027
chr17_8611956_8611974_pos_201483	-0.19027
chr4_173643284_173643302_pos_373526	-0.190274
chr19_16601620_16601638_pos_236017	-0.190278
chr3_73555070_73555088_pos_331088	-0.190278
chr4_81722570_81722588_pos_361048	-0.190283
chr12_114394512_114394530_pos_131287	-0.190284
chr3_126473767_126473785_pos_337342	-0.190287
chr2_25275344_25275362_pos_246219	-0.190288
chr1_231393642_231393660_pos_47725	-0.190291
chr1_156007100_156007118_pos_30175	-0.190292
chr15_38069232_38069250_pos_166639	-0.190292
chr17_48972444_48972462_pos_210256	-0.190293
chr4_184757042_184757060_pos_374765	-0.190293
chr5_72154690_72154708_pos_385847	-0.190307
chr7_35237808_35237826_pos_449105	-0.190318
chr15_66705048_66705066_pos_173607	-0.190319
chr13_48625434_48625452_pos_141852	-0.19032
chr12_80829743_80829761_pos_124478	-0.190324
chr2_27271406_27271424_pos_246676	-0.190326
chr2_42045990_42046008_pos_251363	-0.19033
chr7_92766728_92766746_pos_456364	-0.190332
chr7_137342258_137342276_pos_463389	-0.19034
chr11_115269362_115269380_pos_104161	-0.190341
chr16_87844543_87844561_pos_197809	-0.190348
chr9_86741563_86741581_pos_498637	-0.19035
chr3_112378558_112378576_pos_333757	-0.190351
chr6_35490620_35490638_pos_418984	-0.190353
chr19_18733486_18733504_pos_236723	-0.190354
chr8_90692880_90692898_pos_480121	-0.190355
chr15_38068750_38068768_pos_166635	-0.190356
chr8_48649594_48649612_pos_476769	-0.190357
chr8_118025458_118025476_pos_484212	-0.190357
chr1_94954960_94954978_pos_24547	-0.190358
chr1_182610781_182610799_pos_35698	-0.190358
chr1_243489040_243489058_pos_51051	-0.190363
chr11_69489568_69489586_pos_97289	-0.190369
chr1_168737999_168738017_pos_33064	-0.19037
chr13_97233980_97233998_pos_145410	-0.190374
chr9_89623614_89623632_pos_499394	-0.190376
chr5_151623426_151623444_pos_401777	-0.190377
chr17_43720424_43720442_pos_208654	-0.190379
chr19_16944674_16944692_pos_236079	-0.190379
chr12_12388888_12388906_pos_114199	-0.190387
chr22_25148460_25148478_pos_305990	-0.19039
chr11_1927538_1927556_pos_84273	-0.190391
chr7_23475392_23475410_pos_446419	-0.190391
chr10_79403596_79403614_pos_70566	-0.190395
chr17_17350596_17350614_pos_203413	-0.190398
chr5_163434567_163434585_pos_404177	-0.190403
chr12_50271708_50271726_pos_119849	-0.190404
chr11_129593354_129593372_pos_108657	-0.190406
chr9_96524198_96524216_pos_501577	-0.190406
chr14_53951532_53951550_pos_152537	-0.190412
chr18_7362102_7362120_pos_220658	-0.190414
chr12_1203601_1203619_pos_110510	-0.190415
chr2_224260934_224260952_pos_280721	-0.190417
chr4_41331142_41331160_pos_356519	-0.19042
chr11_65501964_65501982_pos_96061	-0.190421
chr13_39876517_39876535_pos_139653	-0.190424
chr9_27117782_27117800_pos_494417	-0.190427
chr10_78362504_78362522_pos_69343	-0.190428
chr16_13999306_13999324_pos_187280	-0.190428
chr7_113503370_113503388_pos_459417	-0.190428
chr1_63857752_63857770_pos_18625	-0.190435
chr13_68551708_68551726_pos_143335	-0.190436
chr2_46568802_46568820_pos_253425	-0.190436
chr3_194329342_194329360_pos_349875	-0.190436
chr13_73983526_73983544_pos_143598	-0.19044
chr12_80778360_80778378_pos_124476	-0.190442
chr6_144158296_144158314_pos_435538	-0.190442
chr3_122974036_122974054_pos_335683	-0.190443
chr6_69792598_69792616_pos_424310	-0.190444
chr3_125047116_125047134_pos_336988	-0.190445
chr2_42968196_42968214_pos_251768	-0.190447
chr2_128774727_128774745_pos_265685	-0.190448
chr1_18907232_18907250_pos_5812	-0.19045
chr14_33925766_33925784_pos_150761	-0.190454
chr6_56372686_56372704_pos_423826	-0.190454
chr17_75865347_75865365_pos_216577	-0.190464
chr20_52748196_52748214_pos_295319	-0.190465
chr5_171424794_171424812_pos_405168	-0.190465
chr17_77363968_77363986_pos_217205	-0.190469
chr6_113243859_113243877_pos_429323	-0.190474
chr10_90916870_90916888_pos_72720	-0.190479
chr12_12808415_12808433_pos_114330	-0.19048
chr13_29387952_29387970_pos_137128	-0.190482
chr9_34252088_34252106_pos_494881	-0.190483
chr6_150767702_150767720_pos_436926	-0.190485
chr1_12314688_12314706_pos_4165	-0.190486
chr21_45065174_45065192_pos_302874	-0.190486
chr7_22214190_22214208_pos_445967	-0.190486
chr22_17575963_17575981_pos_303837	-0.190487
chr12_80880048_80880066_pos_124513	-0.190493
chr9_123037220_123037238_pos_506928	-0.190499
chr3_52530202_52530220_pos_325484	-0.190504
chr4_38753236_38753254_pos_356137	-0.190515
chr19_1279808_1279826_pos_232202	-0.190519
chr3_122958204_122958222_pos_335661	-0.190519
chr17_2790616_2790634_pos_200114	-0.19052
chr7_111931362_111931380_pos_459170	-0.190521
chr5_34716028_34716046_pos_379997	-0.190522
chr6_158836030_158836048_pos_438988	-0.190522
chr6_151258184_151258202_pos_437178	-0.190523
chr1_19151582_19151600_pos_5910	-0.190529
chr3_192656539_192656557_pos_349265	-0.190531
chr3_18869534_18869552_pos_318071	-0.190534
chr5_31854196_31854214_pos_379296	-0.190538
chr1_32999126_32999144_pos_10499	-0.190539
chr1_58873866_58873884_pos_16760	-0.19054
chr22_38452722_38452740_pos_310674	-0.19054
chr1_170693018_170693036_pos_33432	-0.190542
chr7_116356702_116356720_pos_459709	-0.190553
chr1_164707432_164707450_pos_31897	-0.190561
chr1_226711422_226711440_pos_46223	-0.190561
chr10_35465914_35465932_pos_61498	-0.190561
chr10_62564430_62564448_pos_65079	-0.190561
chr10_113648446_113648464_pos_79285	-0.190561
chr10_119330388_119330406_pos_80628	-0.190561
chr12_22409418_22409436_pos_115984	-0.190561
chr12_67463644_67463662_pos_122781	-0.190561
chr12_89142896_89142914_pos_124889	-0.190561
chr12_110109502_110109520_pos_130143	-0.190561
chr14_60331317_60331335_pos_154320	-0.190561
chr16_46758320_46758338_pos_189844	-0.190561
chr17_15502813_15502831_pos_202958	-0.190561
chr18_479532_479550_pos_219633	-0.190561
chr2_10512150_10512168_pos_243329	-0.190561
chr2_41939338_41939356_pos_251255	-0.190561
chr2_62412330_62412348_pos_255941	-0.190561
chr2_74290628_74290646_pos_258955	-0.190561
chr2_86223736_86223754_pos_259868	-0.190561
chr2_144441166_144441184_pos_267231	-0.190561
chr2_144441190_144441208_pos_267232	-0.190561
chr3_17985872_17985890_pos_318012	-0.190561
chr3_47443282_47443300_pos_324224	-0.190561
chr4_38489620_38489638_pos_356043	-0.190561
chr4_143378644_143378662_pos_368568	-0.190561
chr4_154417222_154417240_pos_371015	-0.190561
chr4_185854794_185854812_pos_375617	-0.190561
chr5_62224026_62224044_pos_384070	-0.190561
chr6_11210774_11210792_pos_411704	-0.190561
chr6_16802060_16802078_pos_414572	-0.190561
chr6_90845514_90845532_pos_426731	-0.190561
chr7_35752294_35752312_pos_449640	-0.190561
chr7_42889464_42889482_pos_450825	-0.190561
chr7_43625756_43625774_pos_450870	-0.190561
chr7_85066914_85066932_pos_455767	-0.190561
chr8_61063272_61063290_pos_478128	-0.190561
chr8_92060930_92060948_pos_480237	-0.190561
chr9_130190043_130190061_pos_509534	-0.190561
chrX_31187766_31187784_pos_513992	-0.190561
chrX_107742282_107742300_pos_517389	-0.190561
chrX_129952804_129952822_pos_518146	-0.190561
chr11_20047160_20047178_pos_89808	-0.190563
chr8_126828000_126828018_pos_486840	-0.190566
chr17_68498766_68498784_pos_215091	-0.190567
chr20_62652227_62652245_pos_297437	-0.190568
chr15_71501496_71501514_pos_176129	-0.19057
chr17_1104374_1104392_pos_199053	-0.190578
chr20_47321574_47321592_pos_293555	-0.190579
chr5_157387896_157387914_pos_402989	-0.190582
chr10_71635022_71635040_pos_66944	-0.190583
chr3_25385931_25385949_pos_318690	-0.190586
chr9_131236576_131236594_pos_509977	-0.190597
chr3_43870372_43870390_pos_323324	-0.1906
chr18_51290228_51290246_pos_228326	-0.190606
chr6_116017426_116017444_pos_429623	-0.190607
chr1_8083239_8083257_pos_1864	-0.190611
chr15_68511661_68511679_pos_174690	-0.190612
chr5_156329184_156329202_pos_402732	-0.190615
chr8_38278590_38278608_pos_474727	-0.190616
chr10_28704912_28704930_pos_58685	-0.190618
chr7_107476284_107476302_pos_458811	-0.190618
chr7_127885576_127885594_pos_460530	-0.190618
chr4_139839712_139839730_pos_367370	-0.190619
chr14_64194144_64194162_pos_155267	-0.19062
chr4_3388324_3388342_pos_351701	-0.190623
chr16_23075317_23075335_pos_188583	-0.190625
chr6_145148598_145148616_pos_435816	-0.190628
chr17_8669258_8669276_pos_201532	-0.190635
chr14_75410014_75410032_pos_159128	-0.190638
chr15_68621258_68621276_pos_174813	-0.190638
chr2_183057562_183057580_pos_273502	-0.190641
chr22_23743501_23743519_pos_305231	-0.190642
chr13_106690982_106691000_pos_146704	-0.190644
chr1_169043632_169043650_pos_33194	-0.190648
chr2_217667100_217667118_pos_278758	-0.19065
chr1_9122474_9122492_pos_2588	-0.190651
chr1_28079078_28079096_pos_9528	-0.190652
chr2_218295196_218295214_pos_279337	-0.190654
chr10_122172647_122172665_pos_81459	-0.190657
chr9_123339446_123339464_pos_507029	-0.190658
chr10_78955844_78955862_pos_69786	-0.190663
chr10_76431147_76431165_pos_68809	-0.190665
chr7_44268202_44268220_pos_451165	-0.190665
chr18_25467407_25467425_pos_224501	-0.190668
chr15_92884824_92884842_pos_182058	-0.190671
chr1_44672550_44672568_pos_13763	-0.190672
chr10_74290114_74290132_pos_68072	-0.190677
chr5_154042842_154042860_pos_402097	-0.190678
chr1_27504918_27504936_pos_9023	-0.19068
chr5_140322934_140322952_pos_397121	-0.19068
chr15_98715114_98715132_pos_183191	-0.190683
chr9_69054335_69054353_pos_496527	-0.190683
chr15_62533813_62533831_pos_171741	-0.190684
chr6_7220622_7220640_pos_411102	-0.190687
chr6_22827250_22827268_pos_416582	-0.190689
chr11_102144590_102144608_pos_102127	-0.190691
chr11_114147834_114147852_pos_103696	-0.190691
chr2_99621260_99621278_pos_261085	-0.190692
chr5_61626180_61626198_pos_384011	-0.190692
chr14_101820604_101820622_pos_163029	-0.190693
chr2_112885024_112885042_pos_264076	-0.190694
chr2_16316032_16316050_pos_244464	-0.190698
chr1_202578712_202578730_pos_39175	-0.190699
chr10_69092262_69092280_pos_65885	-0.190699
chr11_73465496_73465514_pos_98184	-0.1907
chr17_77735370_77735388_pos_217410	-0.190702
chr21_45307260_45307278_pos_303009	-0.190707
chr1_63779840_63779858_pos_18506	-0.190708
chr10_70559108_70559126_pos_66492	-0.190709
chr8_6599588_6599606_pos_466703	-0.190709
chr15_94607588_94607606_pos_182264	-0.190711
chr21_28764071_28764089_pos_299034	-0.190711
chr2_108945178_108945196_pos_263269	-0.190712
chr19_43701596_43701614_pos_239063	-0.190713
chr2_200357187_200357205_pos_275563	-0.190719
chr4_186013580_186013598_pos_375781	-0.19072
chr16_70735322_70735340_pos_194002	-0.190721
chr17_47204989_47205007_pos_209853	-0.190727
chr9_77845162_77845180_pos_497830	-0.19073
chr6_112562448_112562466_pos_429282	-0.190736
chr5_173248747_173248765_pos_406787	-0.190742
chr2_54420021_54420039_pos_254441	-0.190747
chr2_55102232_55102250_pos_254980	-0.19075
chr1_93693112_93693130_pos_23799	-0.190753
chr11_102158015_102158033_pos_102151	-0.190758
chr9_115944578_115944596_pos_505562	-0.190758
chr2_144460114_144460132_pos_267297	-0.190759
chr10_101063592_101063610_pos_75682	-0.19076
chr6_144478718_144478736_pos_435743	-0.190762
chr14_59294856_59294874_pos_153922	-0.190763
chr2_158321491_158321509_pos_268670	-0.19077
chr7_74993992_74994010_pos_454689	-0.190771
chr7_123719524_123719542_pos_460439	-0.190772
chr15_78056940_78056958_pos_178192	-0.190773
chr1_10716730_10716748_pos_3426	-0.190774
chr3_69864754_69864772_pos_329522	-0.190778
chr7_48643657_48643675_pos_452488	-0.190778
chr18_28152924_28152942_pos_224920	-0.190781
chr9_33321455_33321473_pos_494736	-0.190781
chr10_97550196_97550214_pos_74986	-0.190786
chr4_173746620_173746638_pos_373628	-0.190787
chr18_63979522_63979540_pos_230587	-0.19079
chr19_7197974_7197992_pos_234081	-0.190791
chr20_50055082_50055100_pos_294537	-0.190794
chr8_80867451_80867469_pos_479654	-0.190796
chr11_123475628_123475646_pos_106956	-0.190801
chr22_24147252_24147270_pos_305450	-0.190801
chr2_217965022_217965040_pos_279174	-0.190807
chr7_96303460_96303478_pos_456857	-0.190811
chr7_137448110_137448128_pos_463431	-0.190811
chr5_66826903_66826921_pos_384681	-0.190815
chr12_1977363_1977381_pos_110967	-0.190817
chr12_94208264_94208282_pos_126670	-0.190818
chr20_41308708_41308726_pos_292327	-0.190818
chr13_111174688_111174706_pos_148051	-0.190819
chr6_90942727_90942745_pos_426785	-0.190819
chr3_179526988_179527006_pos_346413	-0.190821
chr22_41247881_41247899_pos_311543	-0.190825
chr3_71208738_71208756_pos_330013	-0.190825
chr14_68633566_68633584_pos_156649	-0.190826
chr17_59423153_59423171_pos_212869	-0.19083
chr2_97726502_97726520_pos_260715	-0.190831
chr6_160198762_160198780_pos_439358	-0.190832
chr2_163457118_163457136_pos_270205	-0.190833
chr1_15155990_15156008_pos_4826	-0.190835
chr11_74673563_74673581_pos_98347	-0.190836
chr17_77960688_77960706_pos_217569	-0.190837
chr5_168931954_168931972_pos_404651	-0.190838
chr9_121361337_121361355_pos_506249	-0.190838
chr17_43628444_43628462_pos_208588	-0.190839
chr7_47577570_47577588_pos_452226	-0.190841
chr6_56677754_56677772_pos_423978	-0.190843
chr1_26100298_26100316_pos_8421	-0.190846
chr19_8312030_8312048_pos_234212	-0.190846
chr3_99843537_99843555_pos_332205	-0.190849
chr6_28950998_28951016_pos_417440	-0.190849
chrX_38664538_38664556_pos_514203	-0.19085
chr13_97296018_97296036_pos_145503	-0.190852
chr3_186428080_186428098_pos_347541	-0.190854
chr12_109114968_109114986_pos_129752	-0.190858
chr18_55907894_55907912_pos_228733	-0.190858
chr3_50619153_50619171_pos_325010	-0.190858
chr2_205800838_205800856_pos_276810	-0.190863
chr1_209642046_209642064_pos_42155	-0.190865
chr15_64824002_64824020_pos_173020	-0.190866
chr8_101837288_101837306_pos_482311	-0.190867
chr17_83058377_83058395_pos_219461	-0.190873
chr19_50485816_50485834_pos_240945	-0.190892
chr6_105993546_105993564_pos_427343	-0.1909
chr15_64755126_64755144_pos_172964	-0.190906
chr12_3604803_3604821_pos_112362	-0.190907
chrX_69137676_69137694_pos_516545	-0.190911
chr4_184730332_184730350_pos_374734	-0.190914
chr2_10660214_10660232_pos_243385	-0.190917
chr11_122343308_122343326_pos_106505	-0.19092
chr9_4086570_4086588_pos_491462	-0.19092
chr10_75071374_75071392_pos_68347	-0.190923
chr1_201348266_201348284_pos_38116	-0.19093
chr3_50649896_50649914_pos_325058	-0.190932
chr1_50976704_50976722_pos_14655	-0.190934
chr17_42325332_42325350_pos_208118	-0.190936
chr11_65505844_65505862_pos_96115	-0.190938
chr5_150538463_150538481_pos_401213	-0.190943
chr10_89087222_89087240_pos_72209	-0.190944
chr11_6219522_6219540_pos_85065	-0.190946
chr13_75370156_75370174_pos_143866	-0.190952
chr7_133365574_133365592_pos_462288	-0.190956
chr3_23568089_23568107_pos_318329	-0.190957
chr3_32780982_32781000_pos_320392	-0.190957
chr6_42316706_42316724_pos_421230	-0.190959
chr12_67748196_67748214_pos_122891	-0.19096
chr3_146163790_146163808_pos_341150	-0.190962
chr13_23551954_23551972_pos_135898	-0.190963
chr5_956986_957004_pos_376314	-0.190965
chr6_108582074_108582092_pos_427810	-0.190965
chr22_17946326_17946344_pos_304196	-0.190969
chr2_135961320_135961338_pos_266805	-0.190971
chr1_65175098_65175116_pos_19150	-0.190973
chr1_68217520_68217538_pos_20256	-0.190974
chr6_118541016_118541034_pos_430201	-0.190974
chr7_137591033_137591051_pos_463486	-0.190974
chr12_47753640_47753658_pos_119031	-0.190976
chr6_116352910_116352928_pos_429727	-0.190976
chr11_71988092_71988110_pos_97526	-0.190979
chr8_100527527_100527545_pos_481960	-0.19098
chr3_134252447_134252465_pos_339565	-0.190983
chr6_150208392_150208410_pos_436633	-0.190985
chr14_59319106_59319124_pos_153967	-0.190986
chr3_112612411_112612429_pos_333820	-0.190986
chr2_188333794_188333812_pos_273764	-0.190989
chr10_49051116_49051134_pos_62930	-0.19099
chr1_96416358_96416376_pos_24716	-0.190998
chr8_22400383_22400401_pos_471148	-0.190998
chr6_118553392_118553410_pos_430272	-0.190999
chr1_107941340_107941358_pos_25526	-0.191001
chr12_49370018_49370036_pos_119445	-0.191001
chr8_13505875_13505893_pos_469300	-0.191009
chr12_80880232_80880250_pos_124515	-0.19101
chr8_41286507_41286525_pos_475563	-0.191012
chr5_9535168_9535186_pos_377242	-0.191013
chr2_69799217_69799235_pos_258014	-0.191019
chr10_109890080_109890098_pos_77404	-0.191023
chr2_102251622_102251640_pos_262410	-0.191024
chr5_90112246_90112264_pos_388872	-0.191025
chr3_138365726_138365744_pos_340071	-0.191027
chr18_31203682_31203700_pos_225022	-0.191032
chr3_28668165_28668183_pos_319300	-0.191035
chr20_34953514_34953532_pos_290517	-0.191039
chr14_53306316_53306334_pos_152382	-0.191048
chr12_5577329_5577347_pos_112953	-0.191058
chr12_111757224_111757242_pos_130901	-0.191058
chr2_42924500_42924518_pos_251681	-0.191059
chr3_128100866_128100884_pos_337951	-0.191059
chr3_53553018_53553036_pos_325731	-0.191061
chr3_44440062_44440080_pos_323386	-0.191063
chr3_194574992_194575010_pos_350006	-0.191072
chr9_114113280_114113298_pos_505181	-0.191072
chr18_63112233_63112251_pos_230453	-0.191075
chr9_131891462_131891480_pos_510664	-0.191075
chr4_26779921_26779939_pos_355164	-0.191076
chr10_12886744_12886762_pos_55452	-0.191077
chr7_37289572_37289590_pos_450152	-0.191077
chr6_154515911_154515929_pos_437639	-0.191078
chr3_119663776_119663794_pos_334936	-0.191079
chr15_87875632_87875650_pos_180407	-0.19108
chr1_198159312_198159330_pos_37621	-0.191087
chr13_76637808_76637826_pos_144236	-0.191087
chr8_125332066_125332084_pos_486413	-0.191087
chr12_49244962_49244980_pos_119427	-0.191088
chr11_113854976_113854994_pos_103524	-0.191089
chr6_160030278_160030296_pos_439306	-0.191089
chr2_37504054_37504072_pos_249586	-0.191094
chrX_110180710_110180728_pos_517580	-0.191094
chr8_123878764_123878782_pos_485691	-0.191103
chr18_56481879_56481897_pos_228925	-0.191105
chr12_94705803_94705821_pos_126821	-0.191107
chr8_18082399_18082417_pos_469979	-0.191114
chr1_180117952_180117970_pos_35131	-0.191115
chr2_48307182_48307200_pos_254105	-0.191117
chr20_51448844_51448862_pos_295105	-0.191118
chr22_49999222_49999240_pos_313969	-0.19112
chr6_125205826_125205844_pos_431156	-0.19112
chr6_154823104_154823122_pos_437727	-0.191121
chr1_116116024_116116042_pos_27464	-0.191125
chr22_23223530_23223548_pos_305106	-0.191126
chr9_109109638_109109656_pos_503390	-0.191129
chr2_237731701_237731719_pos_283760	-0.191137
chr5_138964230_138964248_pos_396178	-0.191139
chr1_156085406_156085424_pos_30192	-0.191145
chr2_227451730_227451748_pos_281175	-0.191148
chr6_87334724_87334742_pos_426001	-0.191149
chr5_121534882_121534900_pos_392211	-0.19115
chr1_3313417_3313435_pos_801	-0.191152
chr7_100467442_100467460_pos_457227	-0.191154
chr6_148998988_148999006_pos_436298	-0.191155
chr1_168690454_168690472_pos_33015	-0.191156
chr6_25441876_25441894_pos_417059	-0.191156
chr2_226759128_226759146_pos_280978	-0.191158
chr1_10794072_10794090_pos_3596	-0.191161
chr2_84441078_84441096_pos_259223	-0.191161
chr1_168086732_168086750_pos_32741	-0.191166
chr10_80461022_80461040_pos_70939	-0.191167
chr17_302126_302144_pos_198489	-0.191167
chr12_90576074_90576092_pos_125156	-0.191169
chr12_121423842_121423860_pos_132897	-0.191171
chr10_95604642_95604660_pos_74632	-0.191172
chr2_9234896_9234914_pos_242832	-0.191172
chr1_163875684_163875702_pos_31621	-0.191175
chr20_34960866_34960884_pos_290519	-0.191176
chr8_13492142_13492160_pos_469262	-0.191176
chr6_44133734_44133752_pos_421997	-0.191177
chr2_20034326_20034344_pos_245355	-0.191182
chr2_220394870_220394888_pos_280040	-0.191184
chr12_1651082_1651100_pos_110793	-0.19119
chr12_65209846_65209864_pos_122329	-0.191191
chr7_21430604_21430622_pos_445798	-0.191191
chr4_158810412_158810430_pos_371692	-0.191194
chr1_207310148_207310166_pos_41416	-0.191196
chr10_62760598_62760616_pos_65138	-0.1912
chr17_59634962_59634980_pos_212984	-0.1912
chr20_53142410_53142428_pos_295407	-0.191201
chr11_30435760_30435778_pos_90530	-0.191209
chr4_56698350_56698368_pos_358679	-0.191211
chr10_50507412_50507430_pos_63264	-0.191215
chr5_57412167_57412185_pos_382987	-0.191216
chr7_90574344_90574362_pos_455876	-0.191216
chr1_43068496_43068514_pos_13206	-0.191222
chr13_110128301_110128319_pos_147233	-0.191223
chr7_14761786_14761804_pos_444851	-0.191223
chr14_103207305_103207323_pos_163484	-0.191226
chr22_32539860_32539878_pos_308107	-0.191228
chr3_114585194_114585212_pos_334245	-0.191228
chr7_24881036_24881054_pos_446591	-0.191228
chr5_57438167_57438185_pos_383020	-0.191232
chr7_17239941_17239959_pos_445268	-0.191233
chr12_88897195_88897213_pos_124813	-0.191234
chr12_69430920_69430938_pos_123244	-0.191236
chr10_103772776_103772794_pos_76864	-0.191237
chr11_29780986_29781004_pos_90445	-0.191238
chr1_226662116_226662134_pos_46127	-0.19124
chr5_178461380_178461398_pos_408226	-0.191244
chr12_46220105_46220123_pos_118349	-0.191245
chr13_48110076_48110094_pos_141622	-0.191249
chr1_183838384_183838402_pos_36308	-0.191251
chr2_189412206_189412224_pos_274028	-0.191252
chr10_69278984_69279002_pos_65903	-0.191253
chr12_64649754_64649772_pos_122145	-0.191259
chr5_148454918_148454936_pos_399416	-0.19126
chr12_68453816_68453834_pos_123148	-0.191262
chr15_51759642_51759660_pos_169474	-0.191262
chr10_79139632_79139650_pos_70109	-0.191263
chr1_6329574_6329592_pos_1161	-0.191266
chr6_47047690_47047708_pos_422736	-0.191268
chr20_10716939_10716957_pos_287155	-0.19127
chr17_27256684_27256702_pos_204859	-0.191273
chr19_7257376_7257394_pos_234125	-0.191275
chr18_68722732_68722750_pos_230666	-0.19128
chr3_73601536_73601554_pos_331153	-0.19128
chr10_62046258_62046276_pos_64896	-0.191284
chr17_1999922_1999940_pos_199576	-0.191285
chr20_10508686_10508704_pos_286984	-0.191285
chr22_24445240_24445258_pos_305664	-0.19129
chr11_107841036_107841054_pos_102462	-0.191291
chrX_32748898_32748916_pos_514036	-0.1913
chr10_35565907_35565925_pos_61569	-0.191302
chr2_215794036_215794054_pos_277890	-0.191308
chr3_43373762_43373780_pos_323131	-0.19131
chr12_64584108_64584126_pos_122117	-0.191318
chr2_19538694_19538712_pos_245224	-0.191319
chr6_55277030_55277048_pos_423643	-0.19132
chr4_173491530_173491548_pos_373159	-0.191321
chr7_1123770_1123788_pos_442455	-0.191321
chr1_225747006_225747024_pos_45756	-0.191323
chr18_25298989_25299007_pos_224425	-0.191325
chr17_74878448_74878466_pos_216196	-0.191327
chr9_34579402_34579420_pos_495028	-0.191332
chr7_115707433_115707451_pos_459598	-0.191334
chr6_118511406_118511424_pos_430105	-0.191335
chr10_21505666_21505684_pos_57538	-0.191337
chr22_37661410_37661428_pos_310194	-0.191337
chr3_133268912_133268930_pos_339340	-0.19134
chr8_117794263_117794281_pos_483960	-0.191341
chr10_49272522_49272540_pos_63057	-0.191344
chr1_231847235_231847253_pos_47984	-0.191347
chr4_23878824_23878842_pos_354406	-0.19135
chr2_8502513_8502531_pos_242459	-0.191354
chr6_169070749_169070767_pos_441569	-0.191356
chr17_64270116_64270134_pos_214043	-0.19136
chr9_88782330_88782348_pos_499192	-0.19136
chr1_232011555_232011573_pos_48177	-0.191363
chr7_2412598_2412616_pos_442868	-0.191363
chr11_36002356_36002374_pos_91680	-0.191365
chr8_11679026_11679044_pos_468016	-0.191365
chr1_233114506_233114524_pos_48900	-0.191368
chr7_131613084_131613102_pos_461654	-0.191368
chr20_39164740_39164758_pos_291953	-0.191371
chr12_2963316_2963334_pos_111699	-0.191373
chr12_68365486_68365504_pos_123115	-0.191382
chr9_91301270_91301288_pos_499828	-0.191383
chr10_18505646_18505664_pos_57153	-0.191386
chr18_24917658_24917676_pos_224142	-0.191386
chr3_66036698_66036716_pos_328453	-0.191386
chr5_146667843_146667861_pos_399107	-0.191386
chr16_73065793_73065811_pos_194438	-0.191387
chr3_157092720_157092738_pos_342975	-0.191387
chr12_96258779_96258797_pos_127322	-0.191392
chr17_14150784_14150802_pos_202691	-0.191394
chr6_75487552_75487570_pos_424894	-0.191394
chr5_113202594_113202612_pos_391328	-0.191395
chr10_15276146_15276164_pos_56058	-0.191397
chr19_45526364_45526382_pos_239499	-0.191399
chr2_96953062_96953080_pos_260700	-0.1914
chr6_17935368_17935386_pos_415239	-0.1914
chr2_25309550_25309568_pos_246287	-0.191403
chr16_50297410_50297428_pos_190350	-0.191408
chr12_2396658_2396676_pos_111494	-0.19141
chr9_131678794_131678812_pos_510520	-0.19141
chr15_90174689_90174707_pos_180966	-0.191412
chr13_20126940_20126958_pos_135054	-0.191417
chr11_74443951_74443969_pos_98332	-0.191425
chr5_66705254_66705272_pos_384606	-0.191426
chr9_34026080_34026098_pos_494828	-0.191426
chr20_47858288_47858306_pos_293801	-0.191428
chr20_38163494_38163512_pos_291714	-0.19143
chr6_43718998_43719016_pos_421647	-0.19143
chr1_23568844_23568862_pos_7351	-0.19144
chr1_32611498_32611516_pos_10411	-0.19144
chr1_192936918_192936936_pos_37397	-0.191444
chr19_44207372_44207390_pos_239088	-0.191444
chr13_46775818_46775836_pos_141582	-0.191445
chr4_57044320_57044338_pos_358806	-0.191445
chr7_131545522_131545540_pos_461590	-0.191446
chr10_125038824_125038842_pos_82368	-0.19145
chr1_41475090_41475108_pos_12487	-0.191456
chr20_48695282_48695300_pos_294017	-0.191457
chr11_114143942_114143960_pos_103693	-0.191458
chr17_8696211_8696229_pos_201593	-0.19146
chr17_17785123_17785141_pos_203875	-0.191461
chr14_52126152_52126170_pos_152232	-0.191463
chr15_41937446_41937464_pos_167867	-0.191464
chr11_11171496_11171514_pos_86249	-0.191466
chr22_41359840_41359858_pos_311567	-0.191471
chr2_36438696_36438714_pos_249196	-0.191476
chr21_32258219_32258237_pos_299529	-0.191477
chr10_74294183_74294201_pos_68119	-0.191478
chr1_39107884_39107902_pos_11589	-0.191481
chrX_115584911_115584929_pos_517684	-0.191481
chr8_26258123_26258141_pos_472263	-0.191488
chr3_157094924_157094942_pos_342982	-0.19149
chr10_90926833_90926851_pos_72761	-0.191493
chr10_9577790_9577808_pos_54396	-0.191494
chr11_27456398_27456416_pos_90306	-0.191495
chr2_177580151_177580169_pos_272692	-0.191495
chr6_104615200_104615218_pos_427013	-0.191496
chr8_124409022_124409040_pos_485927	-0.191498
chr4_185673577_185673595_pos_375195	-0.191502
chr7_143499348_143499366_pos_464557	-0.191502
chr10_79156848_79156866_pos_70174	-0.19151
chr11_43723316_43723334_pos_91965	-0.191512
chr18_35460375_35460393_pos_225706	-0.191512
chr3_65949391_65949409_pos_328347	-0.191512
chr15_85346786_85346804_pos_179637	-0.191513
chr3_171877027_171877045_pos_344989	-0.191525
chr8_107751418_107751436_pos_483558	-0.191526
chr1_205431054_205431072_pos_40604	-0.191529
chr14_74402214_74402232_pos_158636	-0.191529
chr5_173925756_173925774_pos_407393	-0.191531
chr3_34212438_34212456_pos_320559	-0.191533
chr10_44753251_44753269_pos_62311	-0.191536
chr2_8437501_8437519_pos_242409	-0.191536
chr16_4264326_4264344_pos_185804	-0.191539
chr2_54639846_54639864_pos_254902	-0.191539
chr20_59150152_59150170_pos_296812	-0.191539
chr14_89759322_89759340_pos_160833	-0.191541
chr22_42994056_42994074_pos_312400	-0.191543
chr2_237474226_237474244_pos_283364	-0.191549
chr2_96810982_96811000_pos_260574	-0.191551
chr6_84771869_84771887_pos_425848	-0.191551
chr1_89725474_89725492_pos_22972	-0.191552
chr8_97981866_97981884_pos_481587	-0.191553
chr15_99662898_99662916_pos_184024	-0.191556
chr3_45671112_45671130_pos_323751	-0.191556
chr1_206706553_206706571_pos_41280	-0.191558
chr3_67016455_67016473_pos_328978	-0.191559
chr14_77052395_77052413_pos_159909	-0.191568
chr19_5092910_5092928_pos_233402	-0.191569
chr14_61467154_61467172_pos_154653	-0.191571
chr7_143882077_143882095_pos_464567	-0.191571
chr11_14015347_14015365_pos_87981	-0.191574
chr4_140048963_140048981_pos_367506	-0.191574
chr12_51926186_51926204_pos_120175	-0.191575
chr17_65430518_65430536_pos_214244	-0.191576
chr4_148094365_148094383_pos_369597	-0.191576
chr8_93226422_93226440_pos_480403	-0.191579
chr20_37977150_37977168_pos_291367	-0.19158
chr2_159108497_159108515_pos_269106	-0.191582
chr5_88735188_88735206_pos_388509	-0.191582
chrX_150547908_150547926_pos_519022	-0.191582
chr16_60815634_60815652_pos_192316	-0.191583
chr20_17714616_17714634_pos_287750	-0.191585
chr8_90013496_90013514_pos_480092	-0.191585
chr17_77115744_77115762_pos_217037	-0.191587
chr19_7157606_7157624_pos_234033	-0.191592
chr2_46179350_46179368_pos_252993	-0.191593
chr9_121363712_121363730_pos_506270	-0.191595
chr5_178241425_178241443_pos_408142	-0.191599
chr14_64716840_64716858_pos_155487	-0.191603
chr14_104394229_104394247_pos_163885	-0.191615
chr8_28711616_28711634_pos_473062	-0.191617
chr9_72254656_72254674_pos_497374	-0.191618
chr4_157225256_157225274_pos_371337	-0.191619
chr4_147833536_147833554_pos_369414	-0.191623
chr5_158769574_158769592_pos_403481	-0.191623
chr10_47166114_47166132_pos_62697	-0.191625
chr2_36438547_36438565_pos_249195	-0.191625
chr12_95163762_95163780_pos_126938	-0.191626
chr6_21587676_21587694_pos_416071	-0.19163
chr6_13383813_13383831_pos_412834	-0.191633
chr2_136025241_136025259_pos_266836	-0.191635
chr4_137393270_137393288_pos_366760	-0.191639
chr12_75944180_75944198_pos_123813	-0.191642
chrX_130086974_130086992_pos_518191	-0.191648
chr1_202567968_202567986_pos_39147	-0.191651
chr9_18862060_18862078_pos_493934	-0.191651
chr13_50411448_50411466_pos_142346	-0.191652
chr6_15318740_15318758_pos_413548	-0.191655
chr9_83355847_83355865_pos_498250	-0.191657
chr12_93909361_93909379_pos_126553	-0.191659
chr20_31569216_31569234_pos_289404	-0.191663
chr16_54233642_54233660_pos_190859	-0.191665
chr16_89072428_89072446_pos_198253	-0.191666
chr11_122673826_122673844_pos_106649	-0.191674
chr5_14410736_14410754_pos_378014	-0.191676
chr17_4270140_4270158_pos_200627	-0.19168
chr3_98986440_98986458_pos_332055	-0.191683
chr6_118557436_118557454_pos_430310	-0.191685
chr15_71806662_71806680_pos_176344	-0.191689
chr2_108579990_108580008_pos_263116	-0.191689
chr4_52248068_52248086_pos_357408	-0.191691
chr11_94933475_94933493_pos_101188	-0.191692
chr11_11022506_11022524_pos_86238	-0.191694
chr7_137986480_137986498_pos_463778	-0.191696
chr20_38113598_38113616_pos_291583	-0.191698
chr1_51622718_51622736_pos_14824	-0.1917
chr3_16890665_16890683_pos_317682	-0.1917
chr20_4613401_4613419_pos_286030	-0.191702
chr8_35872511_35872529_pos_474262	-0.191704
chr15_70714586_70714604_pos_175605	-0.191707
chr1_147510067_147510085_pos_28644	-0.191708
chr2_46749410_46749428_pos_253486	-0.191708
chr8_120127974_120127992_pos_484549	-0.19171
chr11_114111077_114111095_pos_103648	-0.191712
chr22_30208850_30208868_pos_307586	-0.191712
chr2_98454689_98454707_pos_260846	-0.19172
chr6_20957170_20957188_pos_415838	-0.19172
chr7_130397156_130397174_pos_461256	-0.191721
chr16_11734570_11734588_pos_187044	-0.191724
chr1_232431896_232431914_pos_48435	-0.191731
chr5_145859409_145859427_pos_398929	-0.191734
chr1_54810578_54810596_pos_15648	-0.191735
chr9_14302581_14302599_pos_493019	-0.191739
chr11_7578056_7578074_pos_85225	-0.19174
chr13_24032518_24032536_pos_136063	-0.191744
chr14_75411340_75411358_pos_159138	-0.191744
chr1_220484182_220484200_pos_44706	-0.191745
chr12_131912686_131912704_pos_134887	-0.19175
chr20_41347982_41348000_pos_292350	-0.19175
chr3_122980118_122980136_pos_335710	-0.191752
chr2_237663772_237663790_pos_283569	-0.19176
chr21_37145949_37145967_pos_300642	-0.19176
chr6_108587898_108587916_pos_427827	-0.191763
chr22_39523148_39523166_pos_311139	-0.191764
chr19_661510_661528_pos_231968	-0.191767
chr22_24145280_24145298_pos_305423	-0.191767
chr4_47704831_47704849_pos_356941	-0.191773
chr8_22066521_22066539_pos_471010	-0.191774
chr2_128473060_128473078_pos_265574	-0.191776
chr2_33059398_33059416_pos_248602	-0.19178
chr3_57118238_57118256_pos_326356	-0.191782
chr14_68576616_68576634_pos_156541	-0.191783
chr2_164662382_164662400_pos_270464	-0.191783
chr16_55502932_55502950_pos_191260	-0.191788
chr3_107026227_107026245_pos_333002	-0.191794
chr20_57157460_57157478_pos_295955	-0.191796
chr7_33727790_33727808_pos_448895	-0.191796
chr1_150476786_150476804_pos_29088	-0.191798
chr12_719662_719680_pos_110435	-0.191799
chr5_17228996_17229014_pos_379040	-0.191803
chr15_58250036_58250054_pos_170702	-0.191808
chr18_35368774_35368792_pos_225682	-0.191808
chr7_143416836_143416854_pos_464552	-0.191808
chr12_22628222_22628240_pos_116013	-0.191809
chr1_61641877_61641895_pos_18181	-0.19181
chr5_155092420_155092438_pos_402563	-0.191811
chr11_102190154_102190172_pos_102181	-0.191813
chr21_16378300_16378318_pos_298093	-0.191814
chr7_30761288_30761306_pos_448244	-0.191814
chr10_6515263_6515281_pos_54168	-0.191819
chr6_17971540_17971558_pos_415295	-0.191822
chr12_130086362_130086380_pos_134759	-0.191825
chr10_45627686_45627704_pos_62608	-0.191827
chr3_60055928_60055946_pos_326953	-0.191827
chr9_88953728_88953746_pos_499296	-0.191833
chr15_40303256_40303274_pos_167325	-0.191834
chr19_17413847_17413865_pos_236252	-0.191834
chr1_39165205_39165223_pos_11647	-0.191841
chr12_51973162_51973180_pos_120217	-0.191841
chr7_2613446_2613464_pos_442958	-0.191842
chr12_25256942_25256960_pos_116160	-0.191844
chr5_130090992_130091010_pos_394430	-0.191844
chr7_44990500_44990518_pos_451400	-0.191844
chrX_70013890_70013908_pos_516698	-0.191845
chr11_78420610_78420628_pos_99595	-0.19185
chr2_206462536_206462554_pos_276876	-0.191852
chr5_96227440_96227458_pos_389486	-0.191852
chr2_33457830_33457848_pos_248911	-0.191853
chr8_26241118_26241136_pos_472260	-0.191856
chr1_24584481_24584499_pos_7710	-0.191859
chr4_168716216_168716234_pos_372522	-0.191866
chr1_43206766_43206784_pos_13241	-0.191869
chr10_33460264_33460282_pos_60873	-0.191871
chr8_11715189_11715207_pos_468311	-0.191871
chr6_131252076_131252094_pos_432115	-0.191872
chr5_143495964_143495982_pos_398694	-0.191876
chr6_4582225_4582243_pos_410078	-0.191883
chr6_18362420_18362438_pos_415407	-0.191883
chr10_79073942_79073960_pos_69973	-0.191888
chr10_63588924_63588942_pos_65370	-0.191893
chr12_53063946_53063964_pos_120562	-0.191896
chr8_51645193_51645211_pos_476898	-0.191897
chr21_45129806_45129824_pos_302940	-0.191901
chr12_50247444_50247462_pos_119838	-0.191908
chr3_56755230_56755248_pos_326063	-0.19191
chr20_53738008_53738026_pos_295613	-0.191916
chr13_50596970_50596988_pos_142444	-0.191919
chr10_102800182_102800200_pos_76446	-0.191921
chr2_40418856_40418874_pos_250820	-0.19193
chr20_53899598_53899616_pos_295718	-0.19193
chr14_69632382_69632400_pos_157445	-0.191932
chr2_238229619_238229637_pos_284021	-0.191932
chr10_5449310_5449328_pos_53744	-0.191933
chr17_77466342_77466360_pos_217291	-0.191934
chr1_10662928_10662946_pos_3305	-0.191938
chr1_183097690_183097708_pos_35858	-0.19194
chr5_172637284_172637302_pos_405983	-0.19194
chr10_125039262_125039280_pos_82372	-0.191943
chr5_143064014_143064032_pos_398424	-0.191947
chr3_37145028_37145046_pos_320867	-0.191948
chr4_76659333_76659351_pos_360157	-0.191949
chr5_42590978_42590996_pos_381181	-0.191951
chr12_124520426_124520444_pos_134235	-0.191953
chr1_24730922_24730940_pos_7832	-0.191961
chr10_21515902_21515920_pos_57666	-0.191962
chr13_50693324_50693342_pos_142514	-0.191965
chr18_59025208_59025226_pos_229892	-0.191966
chr6_53943380_53943398_pos_423455	-0.191969
chr1_20308602_20308620_pos_6228	-0.191972
chr7_30459813_30459831_pos_448121	-0.191982
chr22_32957288_32957306_pos_308506	-0.191995
chr9_83647004_83647022_pos_498316	-0.191995
chrX_107731340_107731358_pos_517358	-0.191996
chr14_23446600_23446618_pos_149535	-0.191997
chr6_111683870_111683888_pos_428746	-0.191997
chr4_88286896_88286914_pos_361946	-0.191998
chr17_2852780_2852798_pos_200146	-0.192007
chr17_82217780_82217798_pos_219136	-0.192013
chr5_146071684_146071702_pos_399064	-0.192013
chr17_78862375_78862393_pos_218128	-0.192014
chr17_43634780_43634798_pos_208590	-0.192017
chr11_36110946_36110964_pos_91741	-0.192024
chr17_15404320_15404338_pos_202839	-0.192027
chr16_3713852_3713870_pos_185378	-0.192029
chr3_129608410_129608428_pos_338841	-0.192029
chr14_68377732_68377750_pos_156216	-0.19203
chr17_178908_178926_pos_198446	-0.192032
chr8_28379622_28379640_pos_472930	-0.192032
chr1_81835155_81835173_pos_21525	-0.19204
chr8_6627036_6627054_pos_466718	-0.192041
chr19_1411894_1411912_pos_232227	-0.192042
chr4_83541126_83541144_pos_361192	-0.192042
chr6_38262011_38262029_pos_420248	-0.192055
chr9_115672988_115673006_pos_505525	-0.192061
chr5_173168720_173168738_pos_406568	-0.192062
chr2_69567343_69567361_pos_257835	-0.192065
chr3_17077855_17077873_pos_317836	-0.192065
chr15_78855870_78855888_pos_178399	-0.192069
chr7_134826340_134826358_pos_462625	-0.19207
chr10_3623940_3623958_pos_52791	-0.192075
chr6_125812931_125812949_pos_431509	-0.192076
chr12_27616773_27616791_pos_116843	-0.192082
chr5_147964522_147964540_pos_399356	-0.192082
chr19_11142636_11142654_pos_234635	-0.192085
chr8_10777874_10777892_pos_467624	-0.192089
chr15_47485627_47485645_pos_168570	-0.19209
chr4_24140150_24140168_pos_354589	-0.192096
chr6_37019238_37019256_pos_419686	-0.192099
chr3_171192286_171192304_pos_344482	-0.1921
chr5_112476358_112476376_pos_391059	-0.192105
chr15_57045202_57045220_pos_169931	-0.192107
chr1_156492948_156492966_pos_30377	-0.19211
chr11_6651179_6651197_pos_85189	-0.192111
chr13_30690728_30690746_pos_137593	-0.192115
chr13_79813772_79813790_pos_144583	-0.192119
chr4_141021568_141021586_pos_367925	-0.192119
chr8_11456814_11456832_pos_467730	-0.19212
chr5_37666100_37666118_pos_380330	-0.192129
chr13_23617644_23617662_pos_135962	-0.192131
chr2_126586450_126586468_pos_265096	-0.192134
chr7_121069642_121069660_pos_460205	-0.192135
chr11_43576456_43576474_pos_91939	-0.192136
chr6_108968848_108968866_pos_428131	-0.192137
chr10_109967273_109967291_pos_77503	-0.192139
chr11_8066274_8066292_pos_85306	-0.19214
chr14_68483939_68483957_pos_156359	-0.192141
chr17_78592410_78592428_pos_217991	-0.192142
chr1_61242054_61242072_pos_17805	-0.192145
chr6_118507412_118507430_pos_430072	-0.192145
chrX_15400500_15400518_pos_513188	-0.192157
chr13_110237034_110237052_pos_147368	-0.192158
chr15_36610356_36610374_pos_166016	-0.192159
chr15_63055557_63055575_pos_172257	-0.19216
chr3_73827799_73827817_pos_331267	-0.19216
chr3_143976396_143976414_pos_341011	-0.192161
chr4_186686004_186686022_pos_375913	-0.192161
chr7_130010942_130010960_pos_461067	-0.192164
chr14_99746424_99746442_pos_162630	-0.192165
chr2_190317520_190317538_pos_274184	-0.192165
chr1_82073206_82073224_pos_21562	-0.192166
chr10_31419956_31419974_pos_60086	-0.19217
chr7_47651624_47651642_pos_452298	-0.192173
chr10_3775532_3775550_pos_52880	-0.192178
chr12_124509730_124509748_pos_134202	-0.192178
chr8_140599024_140599042_pos_489537	-0.192182
chr10_95297714_95297732_pos_74120	-0.192184
chr3_188558549_188558567_pos_348672	-0.192184
chr10_34647289_34647307_pos_61149	-0.192187
chr2_30238568_30238586_pos_247608	-0.192188
chr3_169541762_169541780_pos_344177	-0.192189
chr20_48279008_48279026_pos_293863	-0.192193
chr13_39875298_39875316_pos_139647	-0.192197
chr18_28124030_28124048_pos_224888	-0.192197
chr1_8669970_8669988_pos_2404	-0.192202
chr20_62562202_62562220_pos_297377	-0.192203
chr10_93420243_93420261_pos_73726	-0.192206
chr13_28981696_28981714_pos_136933	-0.192213
chr2_205565530_205565548_pos_276615	-0.192214
chr2_163349602_163349620_pos_270199	-0.192217
chr5_159056288_159056306_pos_403680	-0.19222
chr12_108709560_108709578_pos_129477	-0.192223
chr6_35021166_35021184_pos_418559	-0.192234
chr11_12217334_12217352_pos_87098	-0.19224
chr4_185871702_185871720_pos_375709	-0.192242
chr9_70411317_70411335_pos_497023	-0.192249
chr19_20666029_20666047_pos_236948	-0.192256
chr10_19931450_19931468_pos_57237	-0.192263
chr8_101007052_101007070_pos_482053	-0.19227
chr9_99020030_99020048_pos_502066	-0.192275
chr7_127800046_127800064_pos_460521	-0.192277
chr17_77122020_77122038_pos_217058	-0.192278
chr17_41777396_41777414_pos_207898	-0.192285
chr5_142772706_142772724_pos_398041	-0.192291
chr13_30016652_30016670_pos_137392	-0.192293
chr2_37873820_37873838_pos_249987	-0.192294
chr6_90678242_90678260_pos_426693	-0.192298
chr12_105725260_105725278_pos_128467	-0.192299
chr2_37415662_37415680_pos_249519	-0.192299
chr18_37440380_37440398_pos_226389	-0.192302
chr6_37246358_37246376_pos_419958	-0.192309
chr12_104605890_104605908_pos_128026	-0.192311
chr13_79811212_79811230_pos_144574	-0.192311
chr18_22174616_22174634_pos_222648	-0.192312
chr17_81473228_81473246_pos_218933	-0.192313
chr10_70320886_70320904_pos_66322	-0.192318
chr2_170504252_170504270_pos_271321	-0.192321
chr4_124061294_124061312_pos_365876	-0.192321
chr6_117919724_117919742_pos_429877	-0.192323
chr22_41410552_41410570_pos_311596	-0.192325
chr2_111972980_111972998_pos_263970	-0.192328
chr10_80405897_80405915_pos_70880	-0.192332
chr15_22956263_22956281_pos_164321	-0.192338
chr19_38707654_38707672_pos_238161	-0.192341
chrX_70013800_70013818_pos_516697	-0.192348
chr10_33553978_33553996_pos_60904	-0.192349
chr7_91953828_91953846_pos_456164	-0.192349
chr2_239240606_239240624_pos_284301	-0.19235
chr12_108773854_108773872_pos_129525	-0.192353
chr17_62917570_62917588_pos_213690	-0.192354
chr17_73747744_73747762_pos_215975	-0.192354
chr11_62480942_62480960_pos_95048	-0.192357
chr10_63554169_63554187_pos_65333	-0.192358
chr11_44818260_44818278_pos_92517	-0.192358
chr4_31088878_31088896_pos_355537	-0.19236
chr6_15621802_15621820_pos_413757	-0.19236
chr4_153249191_153249209_pos_370703	-0.192377
chr5_34520084_34520102_pos_379843	-0.192378
chr5_158957753_158957771_pos_403568	-0.192379
chr10_110067764_110067782_pos_77610	-0.192381
chr10_5643604_5643622_pos_53886	-0.192385
chr12_5333202_5333220_pos_112886	-0.192386
chr4_13704759_13704777_pos_353321	-0.19239
chr16_27366848_27366866_pos_189146	-0.192395
chr3_51539452_51539470_pos_325093	-0.192396
chr9_35904200_35904218_pos_495321	-0.192399
chr11_62112563_62112581_pos_94934	-0.192401
chr6_13014396_13014414_pos_412567	-0.192401
chr17_74427234_74427252_pos_216111	-0.192405
chr16_58306504_58306522_pos_192110	-0.192408
chr16_88457594_88457612_pos_198014	-0.192411
chr15_85576193_85576211_pos_179930	-0.192415
chr1_65279168_65279186_pos_19240	-0.192416
chr8_38454480_38454498_pos_474833	-0.19242
chr7_21943512_21943530_pos_445898	-0.192422
chr11_44033714_44033732_pos_92130	-0.192424
chr2_70035250_70035268_pos_258041	-0.192425
chr15_66073024_66073042_pos_173395	-0.192429
chr3_10956245_10956263_pos_315382	-0.192429
chr10_18505909_18505927_pos_57155	-0.19243
chr6_30810902_30810920_pos_417747	-0.192432
chr9_131405826_131405844_pos_510217	-0.192432
chr3_67650425_67650443_pos_329004	-0.19244
chr5_1875540_1875558_pos_376641	-0.192441
chr8_2505692_2505710_pos_466521	-0.192442
chr6_125588356_125588374_pos_431355	-0.192443
chr21_16534490_16534508_pos_298196	-0.192445
chr7_132398598_132398616_pos_462002	-0.192447
chr17_520610_520628_pos_198558	-0.192448
chr1_109565424_109565442_pos_25897	-0.19245
chr1_37006458_37006476_pos_11372	-0.192452
chr9_115650004_115650022_pos_505502	-0.192455
chr12_52907298_52907316_pos_120464	-0.192464
chr11_15959050_15959068_pos_88339	-0.192465
chr16_22218656_22218674_pos_188507	-0.192466
chr3_144127792_144127810_pos_341058	-0.192467
chr9_72477786_72477804_pos_497401	-0.192473
chr9_129131844_129131862_pos_508948	-0.192478
chr1_76154330_76154348_pos_20797	-0.192479
chr5_34707056_34707074_pos_379975	-0.192482
chr5_37984388_37984406_pos_380368	-0.192482
chr17_80650738_80650756_pos_218490	-0.192485
chr8_93913516_93913534_pos_480525	-0.192491
chr5_140296820_140296838_pos_397091	-0.192493
chr1_67750026_67750044_pos_20048	-0.192503
chr10_6410473_6410491_pos_54165	-0.192504
chr3_25603937_25603955_pos_318960	-0.192514
chr22_37898915_37898933_pos_310358	-0.192515
chr5_88880312_88880330_pos_388673	-0.192523
chr3_127547932_127547950_pos_337648	-0.192526
chr4_148166072_148166090_pos_369611	-0.192532
chr10_115772818_115772836_pos_80195	-0.192533
chr5_61601305_61601323_pos_383998	-0.192535
chr2_173194055_173194073_pos_271915	-0.192543
chr14_75991870_75991888_pos_159410	-0.192545
chr12_95204445_95204463_pos_126979	-0.192553
chr20_59146823_59146841_pos_296793	-0.192553
chr3_112811331_112811349_pos_333885	-0.192554
chr15_40296004_40296022_pos_167311	-0.192557
chr1_41681892_41681910_pos_12762	-0.192559
chr1_61378542_61378560_pos_17979	-0.192574
chr6_15430023_15430041_pos_413621	-0.192574
chr6_82138063_82138081_pos_425453	-0.192576
chr7_155257534_155257552_pos_465740	-0.192576
chr8_10636068_10636086_pos_467553	-0.192579
chr8_26597934_26597952_pos_472423	-0.192583
chr17_78749012_78749030_pos_218060	-0.192591
chr18_34707830_34707848_pos_225419	-0.192594
chr11_17154012_17154030_pos_88927	-0.192599
chr2_69674578_69674596_pos_257934	-0.192603
chr3_120417290_120417308_pos_335073	-0.192607
chr3_8532402_8532420_pos_314885	-0.192609
chr8_145057956_145057974_pos_490540	-0.192609
chr17_29745106_29745124_pos_205714	-0.192611
chr4_184534848_184534866_pos_374710	-0.192613
chr8_93121762_93121780_pos_480401	-0.192616
chr1_24747670_24747688_pos_7857	-0.192618
chr11_131196100_131196118_pos_109524	-0.192621
chr6_136646424_136646442_pos_433174	-0.192622
chr10_49008361_49008379_pos_62909	-0.192623
chr3_45988504_45988522_pos_323848	-0.192623
chr15_64985568_64985586_pos_173118	-0.192624
chr11_116901434_116901452_pos_104466	-0.192628
chr13_30810490_30810508_pos_137632	-0.19263
chr3_126288508_126288526_pos_337301	-0.192631
chr1_231927352_231927370_pos_48093	-0.192632
chr2_174053657_174053675_pos_272145	-0.19264
chr3_120421628_120421646_pos_335104	-0.192642
chr20_63456972_63456990_pos_297574	-0.192644
chr4_153531284_153531302_pos_370849	-0.192644
chr10_113056358_113056376_pos_78998	-0.192649
chr2_118309602_118309620_pos_264260	-0.192652
chr3_48130872_48130890_pos_324374	-0.192652
chr12_93390202_93390220_pos_126159	-0.192656
chr13_110398922_110398940_pos_147739	-0.192658
chr2_18520116_18520134_pos_244951	-0.19266
chr3_186964194_186964212_pos_347709	-0.192663
chr7_40566446_40566464_pos_450370	-0.192667
chr3_56768946_56768964_pos_326081	-0.192669
chr7_149867764_149867782_pos_464758	-0.192677
chr16_53913239_53913257_pos_190732	-0.192684
chr3_56755282_56755300_pos_326064	-0.192685
chr20_32227304_32227322_pos_289642	-0.192687
chr3_73556784_73556802_pos_331094	-0.192688
chr10_17744816_17744834_pos_56830	-0.19269
chr2_8821388_8821406_pos_242701	-0.192691
chr9_87090300_87090318_pos_498808	-0.192691
chr14_77052510_77052528_pos_159911	-0.192695
chr5_142784286_142784304_pos_398095	-0.192695
chr17_38724698_38724716_pos_206861	-0.192696
chr4_76608760_76608778_pos_360098	-0.192696
chr5_159879481_159879499_pos_403962	-0.192696
chr14_99525090_99525108_pos_162441	-0.192697
chr8_104537520_104537538_pos_482974	-0.192698
chr2_71705430_71705448_pos_258377	-0.1927
chr5_155052820_155052838_pos_402516	-0.192701
chr11_114219988_114220006_pos_103916	-0.192703
chr12_106112294_106112312_pos_128789	-0.192704
chr1_39104918_39104936_pos_11552	-0.19271
chr3_177906104_177906122_pos_346110	-0.19271
chr3_134315204_134315222_pos_339586	-0.192715
chr12_114238376_114238394_pos_131218	-0.192716
chr1_219298600_219298618_pos_44488	-0.192729
chr3_66503582_66503600_pos_328858	-0.192729
chr4_76955372_76955390_pos_360415	-0.192729
chrX_63747454_63747472_pos_515970	-0.192729
chr3_37538508_37538526_pos_321047	-0.19273
chr9_104968240_104968258_pos_502453	-0.192732
chr10_72568087_72568105_pos_67527	-0.192735
chr1_101190651_101190669_pos_25350	-0.192736
chr5_38456832_38456850_pos_380452	-0.192741
chr6_14449920_14449938_pos_413208	-0.192744
chr5_55427318_55427336_pos_382231	-0.192753
chr1_150576140_150576158_pos_29158	-0.192755
chr9_76160551_76160569_pos_497641	-0.192762
chr14_59372110_59372128_pos_154105	-0.192763
chr17_12252400_12252418_pos_202208	-0.192766
chr12_95203240_95203258_pos_126969	-0.192773
chr17_39671388_39671406_pos_207117	-0.192774
chr1_29203108_29203126_pos_9682	-0.192778
chrX_24396618_24396636_pos_513878	-0.192779
chr3_131350626_131350644_pos_339122	-0.19278
chr5_127960687_127960705_pos_394170	-0.192795
chr10_11242471_11242489_pos_55020	-0.192797
chr22_28027174_28027192_pos_306830	-0.192797
chr11_19847210_19847228_pos_89542	-0.192801
chr3_64207660_64207678_pos_327539	-0.192805
chr16_84097532_84097550_pos_196204	-0.192809
chr18_58259714_58259732_pos_229271	-0.192809
chr7_38186168_38186186_pos_450263	-0.192815
chr5_107430350_107430368_pos_390099	-0.192817
chr15_95300950_95300968_pos_182433	-0.19282
chr9_84435895_84435913_pos_498418	-0.192821
chrX_65698080_65698098_pos_516097	-0.192822
chrX_46628018_46628036_pos_515374	-0.192833
chr11_133954322_133954340_pos_109862	-0.192838
chr1_183243302_183243320_pos_35933	-0.19284
chr5_43600614_43600632_pos_381388	-0.19284
chr7_92799754_92799772_pos_456411	-0.192845
chr12_111037380_111037398_pos_130727	-0.192855
chr2_96535035_96535053_pos_260482	-0.192856
chr10_93438618_93438636_pos_73756	-0.192857
chr14_33940892_33940910_pos_150813	-0.192858
chr5_138051968_138051986_pos_395875	-0.192858
chr12_123063029_123063047_pos_133519	-0.192859
chr11_2306956_2306974_pos_84370	-0.192861
chr6_7496596_7496614_pos_411182	-0.192861
chr3_172153297_172153315_pos_345160	-0.192862
chr3_99648260_99648278_pos_332126	-0.192864
chr1_12601355_12601373_pos_4605	-0.192865
chr10_74293094_74293112_pos_68106	-0.192871
chr18_46135520_46135538_pos_226876	-0.192872
chr4_151257832_151257850_pos_369943	-0.192873
chr1_162862756_162862774_pos_31477	-0.192878
chr18_34730156_34730174_pos_225431	-0.19288
chr2_71278098_71278116_pos_258158	-0.192883
chr17_40314805_40314823_pos_207541	-0.192885
chr19_4391744_4391762_pos_233195	-0.19289
chr3_37466746_37466764_pos_320976	-0.192898
chr10_125025282_125025300_pos_82360	-0.192899
chr6_121439974_121439992_pos_430634	-0.1929
chr5_142867259_142867277_pos_398220	-0.192904
chr2_43110454_43110472_pos_251906	-0.192905
chr7_69366750_69366768_pos_453742	-0.192905
chr10_79490500_79490518_pos_70708	-0.192906
chr3_168081504_168081522_pos_343865	-0.192907
chr7_129846136_129846154_pos_460955	-0.192907
chr21_45978252_45978270_pos_303383	-0.192908
chr5_151093656_151093674_pos_401601	-0.192916
chr8_127926931_127926949_pos_487161	-0.192918
chr6_167677213_167677231_pos_441257	-0.192922
chrX_68671210_68671228_pos_516228	-0.192926
chr1_177274316_177274334_pos_34626	-0.192927
chr9_113475250_113475268_pos_504796	-0.19293
chr18_23542116_23542134_pos_223940	-0.192933
chr12_47753571_47753589_pos_119030	-0.192935
chr17_30954256_30954274_pos_205865	-0.192935
chr3_9915247_9915265_pos_315293	-0.192935
chr1_163130513_163130531_pos_31521	-0.192937
chr9_20981721_20981739_pos_494219	-0.192937
chr19_44626244_44626262_pos_239112	-0.19294
chr1_63703212_63703230_pos_18452	-0.192941
chr15_77528850_77528868_pos_177983	-0.192941
chr6_148329810_148329828_pos_436036	-0.192941
chr12_51815182_51815200_pos_120115	-0.192943
chr5_172911291_172911309_pos_406423	-0.192944
chr3_129353242_129353260_pos_338641	-0.192945
chr3_141436270_141436288_pos_340654	-0.192945
chr11_15649650_15649668_pos_88178	-0.192946
chr10_33325977_33325995_pos_60778	-0.192948
chr12_32446592_32446610_pos_117293	-0.192952
chr16_85395583_85395601_pos_196809	-0.192955
chr2_37869504_37869522_pos_249955	-0.192955
chr5_34529820_34529838_pos_379859	-0.192958
chr5_112294279_112294297_pos_390990	-0.192962
chr2_30566786_30566804_pos_247988	-0.192968
chr10_73851248_73851266_pos_67839	-0.192969
chr12_2027540_2027558_pos_110991	-0.192969
chr16_72848802_72848820_pos_194147	-0.192971
chr12_21718750_21718768_pos_115782	-0.192976
chr18_13678916_13678934_pos_222400	-0.192978
chr3_58134510_58134528_pos_326685	-0.19298
chr6_17923632_17923650_pos_415178	-0.19298
chr2_235728952_235728970_pos_282629	-0.192981
chr7_129742296_129742314_pos_460883	-0.192984
chr2_207143552_207143570_pos_277024	-0.192985
chr13_23703482_23703500_pos_136009	-0.192986
chr14_31951172_31951190_pos_150241	-0.192986
chrX_68894052_68894070_pos_516319	-0.192986
chr10_87203942_87203960_pos_71769	-0.192987
chr10_3780540_3780558_pos_52906	-0.192988
chr8_30798480_30798498_pos_474029	-0.192988
chr11_12054271_12054289_pos_86772	-0.193006
chr17_67550102_67550120_pos_214759	-0.193009
chr16_57112518_57112536_pos_191572	-0.193019
chr14_23478586_23478604_pos_149546	-0.193021
chr1_216900882_216900900_pos_43805	-0.193024
chr5_159052198_159052216_pos_403672	-0.193024
chr19_11096476_11096494_pos_234599	-0.193037
chr16_12143909_12143927_pos_187113	-0.193047
chr22_42716697_42716715_pos_312134	-0.193048
chr1_101309507_101309525_pos_25461	-0.19305
chr13_108915268_108915286_pos_146857	-0.19305
chr19_55526028_55526046_pos_241339	-0.193052
chr9_90920178_90920196_pos_499671	-0.193052
chr10_49110156_49110174_pos_62987	-0.193054
chr2_224042324_224042342_pos_280650	-0.193057
chr4_15414584_15414602_pos_353694	-0.193062
chr3_37558717_37558735_pos_321071	-0.193064
chr5_127425224_127425242_pos_394034	-0.193064
chr3_152309724_152309742_pos_342311	-0.193071
chr15_65804756_65804774_pos_173345	-0.193072
chr10_129957930_129957948_pos_83331	-0.193073
chr22_17897790_17897808_pos_304012	-0.193075
chr17_17420679_17420697_pos_203463	-0.193076
chr5_139660128_139660146_pos_396648	-0.193077
chr10_49243281_49243299_pos_63042	-0.193078
chr15_67068078_67068096_pos_173994	-0.193078
chr12_50935198_50935216_pos_120047	-0.193084
chr6_6704748_6704766_pos_410594	-0.193084
chr8_93802538_93802556_pos_480474	-0.193088
chr4_53015925_53015943_pos_357808	-0.193089
chr3_105792550_105792568_pos_332870	-0.193092
chr4_98515378_98515396_pos_362651	-0.193093
chr9_77998130_77998148_pos_497906	-0.193095
chr8_87919010_87919028_pos_480011	-0.193097
chr7_49852756_49852774_pos_452594	-0.1931
chr10_30822844_30822862_pos_59824	-0.193104
chr14_83977100_83977118_pos_160230	-0.193104
chr11_65489294_65489312_pos_95987	-0.193106
chr1_21915264_21915282_pos_6783	-0.193107
chr19_11165268_11165286_pos_234691	-0.193107
chr10_88256330_88256348_pos_72015	-0.193111
chr16_27243317_27243335_pos_189090	-0.193113
chrX_136260826_136260844_pos_518758	-0.193114
chr3_151290855_151290873_pos_342169	-0.193115
chr10_33234979_33234997_pos_60648	-0.193116
chr5_152560648_152560666_pos_401989	-0.19312
chr6_30769588_30769606_pos_417678	-0.19312
chr5_151208764_151208782_pos_401701	-0.193123
chr5_169945994_169946012_pos_404962	-0.193123
chr18_2880423_2880441_pos_219818	-0.193124
chr10_31583425_31583443_pos_60115	-0.193126
chr15_90020144_90020162_pos_180835	-0.193126
chr8_18067708_18067726_pos_469890	-0.193126
chr16_88491878_88491896_pos_198063	-0.193127
chr1_147749259_147749277_pos_28780	-0.193128
chr3_23590074_23590092_pos_318343	-0.193138
chr2_28598688_28598706_pos_247185	-0.193141
chr2_213086056_213086074_pos_277626	-0.193143
chr9_4086494_4086512_pos_491461	-0.193144
chr2_151844726_151844744_pos_268189	-0.193146
chrX_10722780_10722798_pos_512735	-0.193147
chr20_57883398_57883416_pos_296499	-0.193157
chr2_55810077_55810095_pos_255093	-0.193164
chr8_17787122_17787140_pos_469848	-0.193165
chr12_27186530_27186548_pos_116583	-0.193168
chr5_14190404_14190422_pos_377860	-0.193169
chr6_158034224_158034242_pos_438679	-0.19317
chr10_47063058_47063076_pos_62687	-0.193171
chr21_26123482_26123500_pos_298471	-0.193175
chr14_34030170_34030188_pos_150856	-0.193177
chr9_127966760_127966778_pos_508619	-0.193177
chr17_5049984_5050002_pos_200928	-0.193178
chr15_53980232_53980250_pos_169758	-0.193184
chr10_90936540_90936558_pos_72818	-0.193186
chr17_39701856_39701874_pos_207176	-0.193192
chr18_48934398_48934416_pos_227819	-0.193194
chr5_89988442_89988460_pos_388842	-0.193199
chr7_116354308_116354326_pos_459683	-0.1932
chr13_112942818_112942836_pos_148473	-0.193201
chr3_63970683_63970701_pos_327475	-0.193201
chr4_183355588_183355606_pos_374189	-0.193202
chr16_20863096_20863114_pos_188248	-0.193205
chr17_83053494_83053512_pos_219448	-0.193206
chr15_89116570_89116588_pos_180682	-0.193208
chr4_169665602_169665620_pos_373016	-0.19321
chr18_57744420_57744438_pos_229040	-0.193217
chr9_127859113_127859131_pos_508556	-0.19322
chr1_21869942_21869960_pos_6669	-0.193222
chr1_8077222_8077240_pos_1852	-0.193224
chr14_33921950_33921968_pos_150754	-0.193227
chr8_102600814_102600832_pos_482599	-0.193228
chr1_202460118_202460136_pos_39094	-0.193233
chr4_54942004_54942022_pos_358366	-0.193233
chr13_30486674_30486692_pos_137546	-0.193234
chr1_40059753_40059771_pos_12026	-0.193238
chr14_52051228_52051246_pos_152148	-0.19324
chr2_54226682_54226700_pos_254355	-0.19324
chr15_91879022_91879040_pos_181508	-0.193245
chr12_114245668_114245686_pos_131238	-0.193247
chr2_159202584_159202602_pos_269268	-0.193255
chr10_114715406_114715424_pos_80036	-0.193258
chr8_140548464_140548482_pos_489468	-0.193259
chr15_71149902_71149920_pos_175781	-0.193261
chr14_100222498_100222516_pos_162809	-0.193262
chr15_85383796_85383814_pos_179713	-0.193262
chr6_56742412_56742430_pos_424061	-0.193264
chr10_103111548_103111566_pos_76529	-0.193267
chr17_38414820_38414838_pos_206689	-0.193273
chr5_95858638_95858656_pos_389415	-0.193276
chr17_48870084_48870102_pos_210236	-0.193285
chr5_135383438_135383456_pos_395224	-0.193285
chr6_81895416_81895434_pos_425379	-0.193288
chr15_68114436_68114454_pos_174445	-0.193294
chrX_129666554_129666572_pos_518079	-0.193299
chr13_39397996_39398014_pos_139380	-0.193303
chr2_157087850_157087868_pos_268527	-0.193304
chr5_157550336_157550354_pos_403135	-0.193304
chr14_32821356_32821374_pos_150670	-0.193307
chr8_123157602_123157620_pos_485232	-0.193307
chr8_79831498_79831516_pos_479315	-0.193309
chr4_113633632_113633650_pos_364311	-0.193311
chr15_57054148_57054166_pos_169932	-0.193319
chr9_77752562_77752580_pos_497821	-0.193321
chr1_185674386_185674404_pos_37145	-0.193325
chr2_69018046_69018064_pos_257470	-0.193328
chr14_99809859_99809877_pos_162693	-0.193336
chr1_90387162_90387180_pos_23124	-0.193337
chrX_107673206_107673224_pos_517286	-0.19334
chr1_108814905_108814923_pos_25645	-0.193346
chr7_18590874_18590892_pos_445620	-0.193351
chr7_47464900_47464918_pos_452064	-0.193353
chr9_14098160_14098178_pos_492758	-0.193357
chr15_42158840_42158858_pos_168017	-0.193359
chr19_46985767_46985785_pos_240054	-0.193362
chr22_35332422_35332440_pos_308901	-0.193363
chr3_56997885_56997903_pos_326231	-0.193364
chr8_141154400_141154418_pos_489870	-0.193368
chr4_47801571_47801589_pos_357047	-0.193374
chr5_133825840_133825858_pos_394840	-0.193374
chr17_38421514_38421532_pos_206714	-0.193379
chr10_44949004_44949022_pos_62429	-0.193383
chr15_51189021_51189039_pos_169406	-0.193383
chr2_37562470_37562488_pos_249650	-0.193383
chr14_61110571_61110589_pos_154414	-0.193384
chr19_5115078_5115096_pos_233431	-0.193384
chr11_75420458_75420476_pos_98596	-0.193386
chr9_130214591_130214609_pos_509551	-0.193386
chr4_88598512_88598530_pos_361993	-0.193389
chr2_25215482_25215500_pos_246174	-0.193392
chr1_16967460_16967478_pos_5619	-0.193394
chr1_27395500_27395518_pos_8854	-0.193395
chr3_99874223_99874241_pos_332256	-0.193395
chr12_114402254_114402272_pos_131351	-0.193396
chr1_214010056_214010074_pos_43132	-0.193399
chr14_59254504_59254522_pos_153872	-0.193404
chr22_25084146_25084164_pos_305926	-0.193407
chr18_36628532_36628550_pos_226267	-0.193413
chr2_216683976_216683994_pos_278158	-0.193419
chr2_73716683_73716701_pos_258806	-0.193427
chr6_143515014_143515032_pos_435289	-0.193428
chr8_33099828_33099846_pos_474105	-0.193431
chr1_27574178_27574196_pos_9297	-0.193432
chrX_18873228_18873246_pos_513441	-0.193434
chr2_219527224_219527242_pos_279726	-0.193436
chr8_11687664_11687682_pos_468116	-0.193436
chr8_54467812_54467830_pos_477285	-0.193441
chr12_111774446_111774464_pos_130922	-0.193443
chr3_16468094_16468112_pos_317495	-0.193443
chr17_61390184_61390202_pos_213462	-0.193445
chr8_140553352_140553370_pos_489490	-0.193447
chr16_20870900_20870918_pos_188272	-0.193453
chr17_7345934_7345952_pos_201108	-0.193461
chr5_14864456_14864474_pos_378290	-0.193467
chr10_114634704_114634722_pos_79860	-0.19347
chr10_62019168_62019186_pos_64859	-0.193472
chr11_34303090_34303108_pos_91269	-0.193474
chr5_139105139_139105157_pos_396241	-0.193477
chr12_42790028_42790046_pos_117899	-0.193478
chr7_15459469_15459487_pos_444904	-0.19348
chr15_88954692_88954710_pos_180616	-0.193482
chr3_20023847_20023865_pos_318104	-0.193482
chr5_76808252_76808270_pos_386754	-0.193491
chr20_46564056_46564074_pos_293383	-0.1935
chr14_61406326_61406344_pos_154565	-0.193502
chr11_128297444_128297462_pos_107922	-0.193503
chr6_6781736_6781754_pos_410713	-0.193504
chr1_242691239_242691257_pos_50949	-0.193505
chr6_139882966_139882984_pos_434419	-0.193506
chr2_120758632_120758650_pos_264729	-0.193509
chr8_37786122_37786140_pos_474477	-0.193514
chr13_27447552_27447570_pos_136428	-0.193517
chr2_111973071_111973089_pos_263971	-0.19352
chr5_168930667_168930685_pos_404648	-0.193536
chr6_77465910_77465928_pos_425013	-0.193536
chr3_152403908_152403926_pos_342449	-0.193538
chr18_76445928_76445946_pos_231356	-0.19354
chr8_133053790_133053808_pos_488331	-0.19354
chr7_4632119_4632137_pos_443416	-0.193541
chr1_167465816_167465834_pos_32507	-0.193542
chr21_40074258_40074276_pos_301712	-0.193542
chr8_97777794_97777812_pos_481421	-0.193544
chr22_35604704_35604722_pos_309064	-0.193545
chr1_82868824_82868842_pos_21618	-0.193546
chr1_94954478_94954496_pos_24542	-0.193547
chr4_184447507_184447525_pos_374672	-0.193547
chr2_233420024_233420042_pos_282027	-0.193549
chr22_35910824_35910842_pos_309354	-0.193552
chr22_37501320_37501338_pos_310072	-0.193556
chr7_4641694_4641712_pos_443418	-0.193561
chr10_129946005_129946023_pos_83256	-0.19358
chr15_84828882_84828900_pos_179370	-0.19358
chr12_66132624_66132642_pos_122671	-0.193581
chr16_252894_252912_pos_184827	-0.193585
chr7_51246608_51246626_pos_452965	-0.193585
chr10_43822938_43822956_pos_61983	-0.193587
chr3_126746433_126746451_pos_337386	-0.193587
chr10_74683586_74683604_pos_68210	-0.19359
chr14_76984412_76984430_pos_159703	-0.19359
chr15_70155144_70155162_pos_175409	-0.193591
chr5_177468928_177468946_pos_408002	-0.193591
chr6_142874829_142874847_pos_435072	-0.193592
chr1_85447224_85447242_pos_22233	-0.193595
chr15_98600184_98600202_pos_182988	-0.193595
chr2_240251829_240251847_pos_284651	-0.193598
chr12_120228600_120228618_pos_132539	-0.193603
chr11_121383864_121383882_pos_105993	-0.193606
chr3_184816718_184816736_pos_347138	-0.193614
chr1_184838796_184838814_pos_36838	-0.193616
chr14_54173928_54173946_pos_152562	-0.19362
chr16_1182386_1182404_pos_184951	-0.19362
chr4_126209346_126209364_pos_366206	-0.19362
chr11_16905569_16905587_pos_88766	-0.193621
chr8_116657608_116657626_pos_483836	-0.193621
chr6_130968616_130968634_pos_432043	-0.193624
chr12_46473174_46473192_pos_118650	-0.193625
chr10_109965630_109965648_pos_77497	-0.193628
chr2_30984512_30984530_pos_248161	-0.193628
chr6_164102298_164102316_pos_440693	-0.19363
chr13_99125050_99125068_pos_146168	-0.193634
chr17_70875796_70875814_pos_215513	-0.193635
chr6_154937949_154937967_pos_437745	-0.193635
chr13_33193794_33193812_pos_138497	-0.193637
chr5_78660018_78660036_pos_387138	-0.193644
chr6_41059022_41059040_pos_420677	-0.193644
chr18_7234138_7234156_pos_220564	-0.193645
chr3_5231718_5231736_pos_314651	-0.193646
chr20_19975736_19975754_pos_288401	-0.19365
chr15_89837684_89837702_pos_180808	-0.193651
chr2_46294274_46294292_pos_253062	-0.193651
chr5_124252276_124252294_pos_392797	-0.193651
chr18_50649970_50649988_pos_228186	-0.193657
chr8_28658078_28658096_pos_472984	-0.193657
chr2_30514962_30514980_pos_247980	-0.193659
chr2_159262300_159262318_pos_269306	-0.193667
chr15_98800752_98800770_pos_183299	-0.193668
chr17_39677538_39677556_pos_207144	-0.193669
chr9_69140086_69140104_pos_496591	-0.193669
chr2_33123564_33123582_pos_248687	-0.19367
chrX_46792550_46792568_pos_515391	-0.193672
chr3_49267023_49267041_pos_324631	-0.19368
chr2_8820656_8820674_pos_242694	-0.193682
chr3_171744610_171744628_pos_344808	-0.193686
chrX_131729403_131729421_pos_518295	-0.193687
chr9_128880380_128880398_pos_508889	-0.193688
chr8_65743450_65743468_pos_478306	-0.19369
chr13_114067406_114067424_pos_148930	-0.193697
chr2_178891902_178891920_pos_272971	-0.1937
chr12_1332492_1332510_pos_110568	-0.193703
chr2_231640532_231640550_pos_281774	-0.193703
chr5_102626624_102626642_pos_389758	-0.193704
chr20_47821918_47821936_pos_293794	-0.193705
chr1_39086919_39086937_pos_11530	-0.193706
chr5_1121235_1121253_pos_376427	-0.193709
chr10_86024722_86024740_pos_71230	-0.19371
chr17_1460246_1460264_pos_199200	-0.193711
chr2_1650914_1650932_pos_241662	-0.193713
chr1_28458476_28458494_pos_9605	-0.193715
chr9_128078766_128078784_pos_508732	-0.193715
chr15_71633068_71633086_pos_176219	-0.193716
chr5_154058242_154058260_pos_402103	-0.193723
chr13_44385546_44385564_pos_141118	-0.193726
chr3_4711508_4711526_pos_314374	-0.193728
chr2_160373856_160373874_pos_269709	-0.193733
chr14_103867782_103867800_pos_163756	-0.193737
chr17_75365804_75365822_pos_216311	-0.193738
chr19_15304286_15304304_pos_235564	-0.19374
chr2_99878790_99878808_pos_261198	-0.193744
chr10_44879108_44879126_pos_62384	-0.193751
chr1_24392569_24392587_pos_7691	-0.193753
chr6_133855816_133855834_pos_432484	-0.193754
chr10_44932798_44932816_pos_62406	-0.193759
chr17_50660088_50660106_pos_211165	-0.193759
chr8_102745788_102745806_pos_482675	-0.193759
chr14_73526810_73526828_pos_158404	-0.193761
chr1_26275746_26275764_pos_8503	-0.193767
chr10_110269588_110269606_pos_77805	-0.19377
chr2_128503804_128503822_pos_265611	-0.193779
chr1_79983032_79983050_pos_21187	-0.193784
chr1_156907512_156907530_pos_30607	-0.193784
chr17_73998436_73998454_pos_216006	-0.193791
chr9_131405548_131405566_pos_510211	-0.193794
chr17_40533382_40533400_pos_207700	-0.193796
chr4_126569106_126569124_pos_366237	-0.193797
chrX_134934327_134934345_pos_518540	-0.193808
chr14_89408160_89408178_pos_160698	-0.193809
chr3_41026598_41026616_pos_322253	-0.193812
chr8_33565268_33565286_pos_474206	-0.193817
chr11_125168282_125168300_pos_107121	-0.193824
chr20_20103034_20103052_pos_288510	-0.193829
chr17_43768540_43768558_pos_208676	-0.193837
chr22_25083248_25083266_pos_305921	-0.193841
chr22_25120944_25120962_pos_305976	-0.193841
chr19_16384810_16384828_pos_235906	-0.193846
chr2_215918484_215918502_pos_277911	-0.193846
chr11_130434794_130434812_pos_108898	-0.193854
chr3_50243082_50243100_pos_324835	-0.193856
chr10_59536450_59536468_pos_64031	-0.193857
chr10_86675140_86675158_pos_71475	-0.193857
chr5_156497977_156497995_pos_402794	-0.193857
chr10_63713670_63713688_pos_65459	-0.193859
chr20_58074526_58074544_pos_296566	-0.193859
chr19_51128996_51129014_pos_241067	-0.19386
chr20_24471151_24471169_pos_288989	-0.193867
chr5_128750028_128750046_pos_394311	-0.193867
chr6_44110388_44110406_pos_421975	-0.193867
chr10_114514140_114514158_pos_79698	-0.193877
chr9_14238312_14238330_pos_492896	-0.193877
chr2_119493358_119493376_pos_264444	-0.193878
chr2_69660262_69660280_pos_257912	-0.19388
chr6_116215609_116215627_pos_429644	-0.19388
chr4_139814745_139814763_pos_367323	-0.193881
chr11_35387560_35387578_pos_91584	-0.193887
chr7_114482160_114482178_pos_459488	-0.193887
chrX_129931859_129931877_pos_518132	-0.193887
chr8_134794304_134794322_pos_488952	-0.19389
chr7_136939090_136939108_pos_463226	-0.193893
chr12_111636602_111636620_pos_130874	-0.193895
chr9_113152844_113152862_pos_504687	-0.193898
chr14_54881700_54881718_pos_153060	-0.193899
chr8_102112762_102112780_pos_482523	-0.193901
chr3_188343597_188343615_pos_348529	-0.193902
chr2_73971098_73971116_pos_258845	-0.193903
chr14_99664406_99664424_pos_162583	-0.193906
chr18_22275783_22275801_pos_223002	-0.193906
chr2_40538312_40538330_pos_251049	-0.193906
chr2_88828840_88828858_pos_260239	-0.193907
chr17_17774706_17774724_pos_203837	-0.19391
chr17_65554052_65554070_pos_214315	-0.19391
chr22_50302182_50302200_pos_314040	-0.193914
chr1_184143735_184143753_pos_36572	-0.193925
chr3_133991428_133991446_pos_339517	-0.193931
chr2_168140170_168140188_pos_270704	-0.193932
chr5_124722134_124722152_pos_393165	-0.193938
chrX_21754358_21754376_pos_513665	-0.193939
chr10_3468346_3468364_pos_52656	-0.19394
chr13_113486877_113486895_pos_148701	-0.19394
chr19_52648522_52648540_pos_241172	-0.193942
chr2_224926468_224926486_pos_280759	-0.193942
chr10_98405171_98405189_pos_75255	-0.193943
chr12_123115672_123115690_pos_133650	-0.193944
chr11_108561583_108561601_pos_102483	-0.193947
chr15_55737358_55737376_pos_169821	-0.193947
chr12_91383244_91383262_pos_125296	-0.193956
chr17_16584476_16584494_pos_203169	-0.193964
chr15_84928420_84928438_pos_179511	-0.193966
chr1_201366146_201366164_pos_38178	-0.193967
chr12_89783490_89783508_pos_125080	-0.193967
chr1_108831332_108831350_pos_25672	-0.193974
chr12_21883256_21883274_pos_115874	-0.193975
chr20_24465902_24465920_pos_288980	-0.193979
chr21_39455953_39455971_pos_301594	-0.193979
chr3_172056218_172056236_pos_345042	-0.193981
chr4_15235438_15235456_pos_353628	-0.193982
chr10_102611252_102611270_pos_76126	-0.193987
chr1_234521040_234521058_pos_49064	-0.193988
chr10_30057121_30057139_pos_59505	-0.193988
chr5_68260019_68260037_pos_385411	-0.19399
chr12_49655725_49655743_pos_119523	-0.193991
chr17_35714374_35714392_pos_206451	-0.193993
chr12_108689586_108689604_pos_129435	-0.193994
chr6_39813276_39813294_pos_420459	-0.193994
chr2_207083620_207083638_pos_276971	-0.193998
chr15_63945368_63945386_pos_172646	-0.194
chr1_233665293_233665311_pos_48933	-0.194001
chr16_84532222_84532240_pos_196271	-0.194005
chr16_72849176_72849194_pos_194151	-0.19401
chr3_133532470_133532488_pos_339402	-0.194013
chr9_131383382_131383400_pos_510172	-0.194015
chr9_35736340_35736358_pos_495294	-0.194016
chr2_106851316_106851334_pos_263014	-0.194018
chr20_57476325_57476343_pos_296289	-0.194019
chr5_67506418_67506436_pos_385072	-0.194019
chr17_42050450_42050468_pos_208001	-0.194024
chr13_44734582_44734600_pos_141212	-0.194025
chr8_102762410_102762428_pos_482692	-0.19403
chr3_183285896_183285914_pos_346580	-0.194031
chr5_31957284_31957302_pos_379327	-0.194031
chr2_128286631_128286649_pos_265476	-0.194038
chr1_58922893_58922911_pos_16822	-0.19404
chr17_15415046_15415064_pos_202845	-0.194044
chr12_119379315_119379333_pos_132471	-0.194048
chr8_22710750_22710768_pos_471385	-0.194051
chrX_39519724_39519742_pos_514395	-0.194052
chr19_5805569_5805587_pos_233590	-0.194055
chr19_49392138_49392156_pos_240728	-0.194057
chr3_178823656_178823674_pos_346328	-0.194058
chr6_164416154_164416172_pos_440775	-0.194058
chr11_76270558_76270576_pos_99039	-0.194063
chr12_67430786_67430804_pos_122731	-0.194064
chr12_98423092_98423110_pos_127497	-0.194065
chr17_81278096_81278114_pos_218718	-0.194068
chrX_70479787_70479805_pos_516751	-0.19407
chr2_54419982_54420000_pos_254440	-0.194074
chr19_55549684_55549702_pos_241347	-0.194076
chr9_97629190_97629208_pos_501831	-0.194076
chr4_185806064_185806082_pos_375424	-0.194077
chr5_173290739_173290757_pos_406891	-0.194077
chr4_118969604_118969622_pos_364615	-0.194079
chr6_33585904_33585922_pos_418102	-0.194083
chr1_162691072_162691090_pos_31431	-0.194086
chr5_77958013_77958031_pos_386878	-0.194089
chr9_133706530_133706548_pos_511117	-0.19409
chrX_107732242_107732260_pos_517365	-0.19409
chr9_137667038_137667056_pos_512331	-0.194092
chr14_73772373_73772391_pos_158553	-0.194097
chr6_158814278_158814296_pos_438977	-0.194098
chr14_92692862_92692880_pos_161659	-0.1941
chr6_105297620_105297638_pos_427164	-0.194101
chr3_159824372_159824390_pos_343432	-0.194105
chr4_184390800_184390818_pos_374617	-0.194109
chr16_4982702_4982720_pos_186189	-0.194115
chr22_29152802_29152820_pos_307306	-0.194127
chr9_89991778_89991796_pos_499588	-0.194128
chr14_24921214_24921232_pos_149775	-0.194131
chr20_56382482_56382500_pos_295859	-0.194139
chr2_191626690_191626708_pos_274723	-0.194141
chr5_82405888_82405906_pos_388117	-0.194146
chr3_102737328_102737346_pos_332756	-0.194148
chr5_172859374_172859392_pos_406282	-0.194155
chr22_50184076_50184094_pos_313991	-0.194164
chr11_95556442_95556460_pos_101344	-0.194167
chr17_15463451_15463469_pos_202929	-0.194168
chr1_204451044_204451062_pos_40322	-0.19417
chr12_47838810_47838828_pos_119190	-0.194171
chr15_87496208_87496226_pos_180350	-0.194175
chr3_112391112_112391130_pos_333771	-0.19418
chr10_119371401_119371419_pos_80717	-0.194185
chr5_149154205_149154223_pos_399806	-0.194188
chr1_22530521_22530539_pos_7016	-0.194194
chr5_75559079_75559097_pos_386562	-0.194203
chr17_57356386_57356404_pos_211886	-0.194206
chr7_136181357_136181375_pos_463107	-0.194207
chr22_26751526_26751544_pos_306278	-0.194208
chr1_161772488_161772506_pos_31217	-0.194215
chr3_16067074_16067092_pos_317302	-0.194215
chr17_8466720_8466738_pos_201369	-0.194218
chr4_52852802_52852820_pos_357614	-0.19422
chr1_208132448_208132466_pos_41701	-0.194223
chr13_39257738_39257756_pos_139275	-0.194224
chr2_152469288_152469306_pos_268338	-0.194226
chr2_8543780_8543798_pos_242515	-0.19423
chr2_3462318_3462336_pos_241901	-0.194233
chr2_205758636_205758654_pos_276752	-0.194234
chr4_152118334_152118352_pos_370472	-0.19424
chr10_110220610_110220628_pos_77771	-0.194245
chr6_13613412_13613430_pos_413038	-0.194245
chr13_50192244_50192262_pos_142250	-0.194246
chr17_27806085_27806103_pos_205131	-0.194247
chr8_9067474_9067492_pos_467099	-0.194248
chrX_45352914_45352932_pos_515239	-0.194254
chr4_26785872_26785890_pos_355178	-0.194257
chr12_20629564_20629582_pos_115723	-0.194258
chr10_95509126_95509144_pos_74533	-0.194262
chr1_79193696_79193714_pos_21129	-0.194265
chr18_34707042_34707060_pos_225414	-0.19427
chr2_71692290_71692308_pos_258357	-0.194271
chr11_86990424_86990442_pos_100660	-0.194275
chr14_55846728_55846746_pos_153356	-0.194277
chr7_1713882_1713900_pos_442604	-0.194277
chr2_206856199_206856217_pos_276905	-0.194278
chr9_113574692_113574710_pos_504971	-0.194278
chr16_64288178_64288196_pos_192398	-0.194283
chr13_30113729_30113747_pos_137404	-0.194284
chr14_52351766_52351784_pos_152243	-0.194286
chr16_66929618_66929636_pos_192995	-0.194286
chr1_196404404_196404422_pos_37563	-0.194287
chr6_28953412_28953430_pos_417447	-0.194288
chr15_29924628_29924646_pos_164936	-0.194291
chr1_89885338_89885356_pos_23032	-0.194301
chr18_22208108_22208126_pos_222897	-0.194303
chr22_38483060_38483078_pos_310705	-0.194305
chr16_72938860_72938878_pos_194220	-0.194307
chr3_120425696_120425714_pos_335124	-0.194308
chr2_16616428_16616446_pos_244702	-0.194309
chr1_22582962_22582980_pos_7036	-0.194313
chr2_30984200_30984218_pos_248156	-0.194313
chr18_51235566_51235584_pos_228307	-0.194315
chr1_12485576_12485594_pos_4449	-0.194316
chr1_10695960_10695978_pos_3377	-0.194319
chr2_102051754_102051772_pos_262296	-0.194321
chr6_41618698_41618716_pos_420911	-0.194321
chr2_46165049_46165067_pos_252977	-0.194324
chr3_136893972_136893990_pos_339968	-0.194326
chr5_157220121_157220139_pos_402878	-0.194326
chr6_84492192_84492210_pos_425673	-0.194327
chr2_40504380_40504398_pos_250944	-0.194328
chr2_181784845_181784863_pos_273275	-0.194331
chr11_73327703_73327721_pos_98092	-0.194338
chr9_112382809_112382827_pos_504548	-0.194341
chr5_137666730_137666748_pos_395679	-0.194343
chr13_75366788_75366806_pos_143842	-0.194344
chr6_7594940_7594958_pos_411257	-0.194344
chr11_2463460_2463478_pos_84426	-0.194345
chr5_123813534_123813552_pos_392646	-0.194345
chr4_30726576_30726594_pos_355390	-0.194348
chr6_90350866_90350884_pos_426623	-0.194349
chr8_26922610_26922628_pos_472582	-0.194351
chr7_6251778_6251796_pos_444215	-0.194352
chr10_69739440_69739458_pos_66168	-0.194355
chr3_114617324_114617342_pos_334302	-0.19436
chr11_18314774_18314792_pos_89063	-0.194361
chr4_143626708_143626726_pos_368650	-0.194362
chr19_42246244_42246262_pos_238889	-0.194364
chr22_43101590_43101608_pos_312475	-0.194365
chr13_31242304_31242322_pos_137803	-0.194372
chr15_58249716_58249734_pos_170697	-0.194372
chr1_183192060_183192078_pos_35890	-0.194374
chr18_58287411_58287429_pos_229327	-0.194374
chr5_125197298_125197316_pos_393447	-0.194375
chr6_141483922_141483940_pos_434883	-0.194376
chr11_121655739_121655757_pos_106043	-0.194378
chr6_34909660_34909678_pos_418453	-0.194379
chr11_75554212_75554230_pos_98684	-0.19438
chr16_82628890_82628908_pos_195857	-0.19438
chr2_202816190_202816208_pos_276043	-0.194381
chr6_155993254_155993272_pos_437962	-0.194383
chr15_57533606_57533624_pos_170311	-0.194384
chr2_37737604_37737622_pos_249826	-0.194386
chr9_68436628_68436646_pos_496109	-0.194387
chr1_36285700_36285718_pos_11279	-0.194388
chr12_9700938_9700956_pos_113657	-0.194389
chr20_14986382_14986400_pos_287531	-0.194394
chr3_33722273_33722291_pos_320515	-0.194395
chr18_79588809_79588827_pos_231828	-0.194399
chr17_870180_870198_pos_198759	-0.194403
chr17_73591746_73591764_pos_215925	-0.194403
chr4_147822208_147822226_pos_369377	-0.194404
chr14_91202516_91202534_pos_161354	-0.194408
chr6_157393304_157393322_pos_438473	-0.194408
chr1_160217686_160217704_pos_30959	-0.194415
chr6_16781772_16781790_pos_414557	-0.194419
chr3_194738572_194738590_pos_350133	-0.194423
chr14_61148268_61148286_pos_154450	-0.194434
chr1_56372944_56372962_pos_16192	-0.194441
chr17_4607800_4607818_pos_200816	-0.194443
chr20_45340398_45340416_pos_293143	-0.194452
chr4_169100806_169100824_pos_372868	-0.194458
chr9_96524176_96524194_pos_501576	-0.194463
chr2_163349116_163349134_pos_270195	-0.194466
chr2_8234554_8234572_pos_242371	-0.194467
chr11_9788286_9788304_pos_85815	-0.19447
chr20_19977662_19977680_pos_288421	-0.19447
chr3_123635378_123635396_pos_336169	-0.194475
chr1_183045258_183045276_pos_35799	-0.194477
chr11_47724294_47724312_pos_93742	-0.194477
chrX_74522412_74522430_pos_516992	-0.194477
chr17_59754888_59754906_pos_213006	-0.194479
chr15_71597666_71597684_pos_176172	-0.19448
chr18_22559400_22559418_pos_223545	-0.194481
chr6_49326368_49326386_pos_422878	-0.194482
chr2_203017936_203017954_pos_276075	-0.194484
chr10_7605869_7605887_pos_54308	-0.194485
chr7_107285404_107285422_pos_458727	-0.194486
chr9_70585526_70585544_pos_497115	-0.194486
chr3_52324112_52324130_pos_325363	-0.194487
chr5_109740098_109740116_pos_390557	-0.194488
chr8_40350231_40350249_pos_475421	-0.194491
chr2_188971430_188971448_pos_273907	-0.194492
chr3_49134630_49134648_pos_324586	-0.194498
chr5_132358312_132358330_pos_394657	-0.194498
chr3_143978168_143978186_pos_341031	-0.194499
chr22_41518002_41518020_pos_311672	-0.1945
chr1_41501316_41501334_pos_12582	-0.194502
chrX_107753436_107753454_pos_517409	-0.194504
chr12_108564766_108564784_pos_129309	-0.194507
chr7_129907175_129907193_pos_461015	-0.194507
chr15_90143362_90143380_pos_180945	-0.194508
chr19_46913362_46913380_pos_239933	-0.194512
chr12_12808020_12808038_pos_114321	-0.194515
chr1_9993077_9993095_pos_3025	-0.194518
chr17_50602066_50602084_pos_211133	-0.194519
chrX_139845302_139845320_pos_518845	-0.194534
chr5_150501130_150501148_pos_401134	-0.194535
chr9_110149220_110149238_pos_504194	-0.194539
chr1_115749886_115749904_pos_27380	-0.19455
chr14_33947291_33947309_pos_150837	-0.194551
chr3_150169026_150169044_pos_341858	-0.194551
chr3_194572746_194572764_pos_350002	-0.194553
chr2_163466508_163466526_pos_270225	-0.194556
chr8_48436814_48436832_pos_476626	-0.194559
chr17_12463316_12463334_pos_202284	-0.194568
chr20_25251981_25251999_pos_289245	-0.194571
chr5_159508300_159508318_pos_403821	-0.194577
chr17_44775326_44775344_pos_209113	-0.194578
chr18_28113980_28113998_pos_224868	-0.194578
chr5_30839804_30839822_pos_379099	-0.194579
chr2_218011496_218011514_pos_279264	-0.19458
chr8_23354272_23354290_pos_471668	-0.19458
chr7_43640232_43640250_pos_450882	-0.194581
chr2_39571052_39571070_pos_250437	-0.194582
chr1_15028370_15028388_pos_4791	-0.194584
chr10_25062701_25062719_pos_58411	-0.194584
chr11_117861932_117861950_pos_104842	-0.194584
chr20_4978268_4978286_pos_286157	-0.194585
chr1_27102780_27102798_pos_8718	-0.194587
chr15_36728276_36728294_pos_166044	-0.194588
chr22_36334877_36334895_pos_309650	-0.19459
chr6_158559468_158559486_pos_438799	-0.19459
chr4_168498806_168498824_pos_372331	-0.194592
chr1_21909764_21909782_pos_6752	-0.194594
chr10_18181174_18181192_pos_56939	-0.194594
chr8_140063580_140063598_pos_489246	-0.194596
chr2_157459928_157459946_pos_268561	-0.194601
chr2_240253120_240253138_pos_284652	-0.194602
chr14_90720492_90720510_pos_161142	-0.194603
chr5_14401760_14401778_pos_377994	-0.194604
chr3_8481600_8481618_pos_314772	-0.194606
chr4_158217844_158217862_pos_371569	-0.194616
chr15_77577508_77577526_pos_178024	-0.194618
chr17_12579520_12579538_pos_202325	-0.19462
chr2_88599824_88599842_pos_260163	-0.194622
chr3_71265517_71265535_pos_330177	-0.194622
chr2_197216445_197216463_pos_275243	-0.194623
chr8_141292868_141292886_pos_489996	-0.194625
chr1_27419196_27419214_pos_8905	-0.194627
chr3_141441558_141441576_pos_340672	-0.194635
chr5_57436526_57436544_pos_383018	-0.194635
chr10_122402690_122402708_pos_81624	-0.194636
chr17_15508714_15508732_pos_202966	-0.194638
chr5_142772232_142772250_pos_398037	-0.194639
chr18_79938378_79938396_pos_231884	-0.194642
chr1_174166917_174166935_pos_34116	-0.194643
chr18_77071988_77072006_pos_231565	-0.194645
chr12_77835898_77835916_pos_124171	-0.194646
chr8_11587336_11587354_pos_467839	-0.194649
chr7_151867977_151867995_pos_465637	-0.194651
chr3_48013721_48013739_pos_324294	-0.194654
chr14_68680946_68680964_pos_156784	-0.194657
chr18_75462608_75462626_pos_231279	-0.194658
chr6_5208014_5208032_pos_410260	-0.194658
chr1_204127134_204127152_pos_40117	-0.194663
chr6_152245950_152245968_pos_437330	-0.194668
chr1_214297009_214297027_pos_43377	-0.194669
chr15_68306311_68306329_pos_174563	-0.194669
chr6_118558658_118558676_pos_430321	-0.194669
chr1_183270618_183270636_pos_35944	-0.19467
chr12_52155598_52155616_pos_120333	-0.194679
chr15_92415998_92416016_pos_181923	-0.194682
chr1_231919370_231919388_pos_48067	-0.194684
chr22_46563544_46563562_pos_313483	-0.194684
chr2_54526634_54526652_pos_254693	-0.194689
chr9_96414058_96414076_pos_501504	-0.194689
chr21_32519774_32519792_pos_299632	-0.194696
chr13_109875116_109875134_pos_147146	-0.194701
chr12_6088874_6088892_pos_113053	-0.194703
chr8_124138516_124138534_pos_485779	-0.194708
chr4_74997272_74997290_pos_359629	-0.194709
chr5_139651770_139651788_pos_396580	-0.194712
chr2_99747988_99748006_pos_261182	-0.194713
chr5_128409622_128409640_pos_394252	-0.194714
chr8_48522956_48522974_pos_476654	-0.194716
chr7_106070314_106070332_pos_458404	-0.19472
chr8_30315406_30315424_pos_473653	-0.194721
chr5_172772926_172772944_pos_406208	-0.194722
chr18_13477374_13477392_pos_222298	-0.194732
chr5_80217916_80217934_pos_387654	-0.194732
chr13_39451820_39451838_pos_139412	-0.194734
chr8_11765416_11765434_pos_468498	-0.194737
chr17_8727408_8727426_pos_201655	-0.194741
chr18_74861712_74861730_pos_231110	-0.194743
chr2_159132022_159132040_pos_269158	-0.194744
chr2_236631165_236631183_pos_282823	-0.194746
chr6_128848488_128848506_pos_431681	-0.19475
chr17_38734006_38734024_pos_206866	-0.194754
chr9_120935424_120935442_pos_506056	-0.194754
chr7_22388456_22388474_pos_446036	-0.19476
chr20_4083300_4083318_pos_285923	-0.194761
chr1_184905342_184905360_pos_36906	-0.194763
chr17_3004946_3004964_pos_200255	-0.194763
chr6_37475532_37475550_pos_420045	-0.194763
chrX_108131620_108131638_pos_517441	-0.194763
chr6_129714044_129714062_pos_431994	-0.194764
chr20_5608852_5608870_pos_286236	-0.194767
chr7_4665776_4665794_pos_443433	-0.194772
chr11_32426926_32426944_pos_90799	-0.194776
chr12_93621978_93621996_pos_126214	-0.194777
chr8_40600390_40600408_pos_475443	-0.194781
chr3_172562968_172562986_pos_345411	-0.194782
chr17_35976136_35976154_pos_206539	-0.194784
chr4_112127380_112127398_pos_363870	-0.194787
chr15_70166102_70166120_pos_175421	-0.19479
chr6_108875231_108875249_pos_428030	-0.194804
chr8_35867245_35867263_pos_474256	-0.194804
chr2_151843908_151843926_pos_268177	-0.194806
chr9_2017460_2017478_pos_491021	-0.194813
chr11_95100212_95100230_pos_101216	-0.194818
chr5_55570277_55570295_pos_382296	-0.194818
chr1_212108466_212108484_pos_42674	-0.19482
chr17_72515100_72515118_pos_215664	-0.194824
chr1_85226711_85226729_pos_22047	-0.194827
chr12_96429178_96429196_pos_127362	-0.194828
chr2_55156538_55156556_pos_255051	-0.194829
chr5_119386284_119386302_pos_392144	-0.194831
chr5_79491264_79491282_pos_387349	-0.194833
chr13_23794832_23794850_pos_136039	-0.194835
chr5_60457276_60457294_pos_383879	-0.194838
chr4_3122116_3122134_pos_351605	-0.19484
chr17_39365762_39365780_pos_207052	-0.194841
chr18_44592998_44593016_pos_226497	-0.194851
chr14_58533998_58534016_pos_153558	-0.194852
chr2_8535386_8535404_pos_242494	-0.194856
chr4_123700028_123700046_pos_365572	-0.194857
chr1_154943886_154943904_pos_29930	-0.194859
chr17_44921734_44921752_pos_209271	-0.194859
chr1_115218213_115218231_pos_27134	-0.194863
chr2_188786514_188786532_pos_273819	-0.194864
chr3_123413170_123413188_pos_336046	-0.194864
chr14_75237682_75237700_pos_159017	-0.194866
chr2_9346744_9346762_pos_242998	-0.194869
chr5_150280492_150280510_pos_401021	-0.194869
chr5_177367374_177367392_pos_407961	-0.194869
chr10_11118843_11118861_pos_54873	-0.194877
chr15_57624922_57624940_pos_170495	-0.194878
chr3_70983069_70983087_pos_329671	-0.194886
chr20_35055992_35056010_pos_290592	-0.194888
chr9_94781016_94781034_pos_500751	-0.194889
chr1_24103048_24103066_pos_7607	-0.194897
chr10_103704434_103704452_pos_76729	-0.194897
chr17_50064958_50064976_pos_210701	-0.194897
chr17_17670198_17670216_pos_203669	-0.194903
chr1_226985220_226985238_pos_46391	-0.194911
chr17_70875938_70875956_pos_215515	-0.194912
chr8_95746254_95746272_pos_480994	-0.194918
chr1_174519228_174519246_pos_34159	-0.194926
chr19_39403750_39403768_pos_238369	-0.194926
chr12_8038844_8038862_pos_113541	-0.194927
chr4_151321894_151321912_pos_369995	-0.19493
chr3_184761375_184761393_pos_347089	-0.194932
chrX_40151431_40151449_pos_514806	-0.194933
chr22_25701520_25701538_pos_306077	-0.194934
chr16_20865674_20865692_pos_188251	-0.194946
chr6_1623730_1623748_pos_408876	-0.194946
chr1_27650890_27650908_pos_9426	-0.194949
chr9_93524538_93524556_pos_500577	-0.194952
chr2_33166738_33166756_pos_248743	-0.194954
chr12_123043615_123043633_pos_133469	-0.194955
chr10_47253691_47253709_pos_62707	-0.194959
chr6_44061634_44061652_pos_421918	-0.194963
chr2_85770406_85770424_pos_259651	-0.194966
chr5_79845738_79845756_pos_387483	-0.194982
chr3_177619472_177619490_pos_345907	-0.194984
chr14_32079946_32079964_pos_150332	-0.194985
chr7_35419600_35419618_pos_449434	-0.194986
chr7_35250904_35250922_pos_449186	-0.194989
chr13_33123643_33123661_pos_138423	-0.194994
chr4_71217808_71217826_pos_359308	-0.194994
chr3_42661050_42661068_pos_322895	-0.194996
chr22_41238181_41238199_pos_311534	-0.195
chr2_188334338_188334356_pos_273772	-0.195003
chr11_65470573_65470591_pos_95896	-0.195008
chr15_43930660_43930678_pos_168345	-0.195008
chr2_69306860_69306878_pos_257775	-0.195017
chr1_204975732_204975750_pos_40477	-0.195021
chr2_73110442_73110460_pos_258768	-0.195023
chr11_102603148_102603166_pos_102232	-0.195025
chr4_15457679_15457697_pos_353735	-0.195025
chr21_37787692_37787710_pos_300881	-0.195026
chr2_144459364_144459382_pos_267282	-0.195027
chr1_204461726_204461744_pos_40333	-0.195032
chr11_110376730_110376748_pos_102683	-0.195032
chr2_217555360_217555378_pos_278702	-0.195032
chr7_91772780_91772798_pos_456154	-0.195032
chrX_78454896_78454914_pos_517062	-0.195034
chr8_128324902_128324920_pos_487338	-0.195035
chr9_22142020_22142038_pos_494297	-0.195036
chr1_214228724_214228742_pos_43290	-0.195037
chr6_152272350_152272368_pos_437349	-0.195037
chr3_13562150_13562168_pos_316638	-0.195039
chr2_96891776_96891794_pos_260649	-0.195042
chr1_67532623_67532641_pos_19854	-0.195045
chr19_14128138_14128156_pos_235296	-0.19505
chr17_78352840_78352858_pos_217873	-0.195051
chr1_39652289_39652307_pos_11942	-0.195052
chr1_59393964_59393982_pos_17048	-0.195059
chr1_74237808_74237826_pos_20470	-0.195059
chr14_104087465_104087483_pos_163803	-0.195062
chr20_53589345_53589363_pos_295470	-0.195062
chr11_64077046_64077064_pos_95483	-0.195067
chr17_66978613_66978631_pos_214607	-0.195067
chr7_35243384_35243402_pos_449124	-0.195067
chr17_40557000_40557018_pos_207784	-0.19507
chr17_50884740_50884758_pos_211273	-0.195071
chr11_100755730_100755748_pos_102024	-0.195072
chr6_30092012_30092030_pos_417536	-0.195074
chr5_124342068_124342086_pos_392817	-0.195076
chr9_106481238_106481256_pos_502701	-0.195083
chr10_6072670_6072688_pos_54000	-0.195085
chr5_126370524_126370542_pos_393700	-0.195096
chr11_63667055_63667073_pos_95249	-0.195097
chr11_72222242_72222260_pos_97557	-0.195101
chr1_91580060_91580078_pos_23195	-0.195103
chr9_127946834_127946852_pos_508600	-0.195104
chr1_15714484_15714502_pos_5054	-0.195105
chr1_10066912_10066930_pos_3053	-0.195106
chr12_19576664_19576682_pos_115259	-0.195106
chr2_40319122_40319140_pos_250738	-0.195111
chr17_80859618_80859636_pos_218530	-0.195115
chrX_13224260_13224278_pos_513021	-0.195115
chr10_90918262_90918280_pos_72737	-0.195118
chr8_22561622_22561640_pos_471255	-0.195118
chr1_3127082_3127100_pos_644	-0.195119
chr1_151940978_151940996_pos_29379	-0.195128
chr12_2277992_2278010_pos_111303	-0.195128
chr17_45346079_45346097_pos_209647	-0.195128
chr5_123285436_123285454_pos_392492	-0.195128
chrX_67777408_67777426_pos_516156	-0.195129
chr2_144514014_144514032_pos_267481	-0.19513
chr6_121437426_121437444_pos_430598	-0.19513
chr7_139992478_139992496_pos_464213	-0.195131
chr1_83970634_83970652_pos_21735	-0.195133
chr11_44729884_44729902_pos_92349	-0.195133
chr9_115043200_115043218_pos_505435	-0.195133
chr21_32254860_32254878_pos_299521	-0.195135
chr7_35450596_35450614_pos_449468	-0.195136
chr17_57940894_57940912_pos_212540	-0.19514
chr7_36864256_36864274_pos_450023	-0.19514
chr10_18334456_18334474_pos_57013	-0.195144
chr5_123875194_123875212_pos_392692	-0.195144
chr2_49812848_49812866_pos_254240	-0.195146
chr6_53302892_53302910_pos_423267	-0.195148
chr1_150080967_150080985_pos_28942	-0.19515
chr1_222043758_222043776_pos_45125	-0.195152
chr1_84603628_84603646_pos_21812	-0.195154
chr6_105320988_105321006_pos_427207	-0.195154
chr22_37512714_37512732_pos_310086	-0.195158
chr8_20099432_20099450_pos_470695	-0.195159
chr18_12415740_12415758_pos_221849	-0.19516
chr1_164857706_164857724_pos_32162	-0.195162
chr6_38975665_38975683_pos_420326	-0.195163
chr3_99920802_99920820_pos_332296	-0.195166
chr1_211548833_211548851_pos_42511	-0.19517
chr9_131671082_131671100_pos_510480	-0.195171
chr5_56415452_56415470_pos_382648	-0.195172
chr4_76620920_76620938_pos_360111	-0.195173
chr5_172110609_172110627_pos_405663	-0.195175
chr13_41785478_41785496_pos_140297	-0.195182
chr2_29576372_29576390_pos_247451	-0.195182
chr9_72579018_72579036_pos_497438	-0.195184
chr6_22150406_22150424_pos_416478	-0.195188
chr7_132391026_132391044_pos_461987	-0.195198
chr19_18502123_18502141_pos_236600	-0.1952
chr14_68950400_68950418_pos_157126	-0.195203
chr12_118498318_118498336_pos_132324	-0.195206
chr3_157097901_157097919_pos_342989	-0.195206
chr12_75913758_75913776_pos_123778	-0.195207
chr2_210422326_210422344_pos_277469	-0.195216
chr2_10867883_10867901_pos_243427	-0.195219
chr4_52722282_52722300_pos_357543	-0.195221
chr1_94863724_94863742_pos_24469	-0.195222
chr15_38993229_38993247_pos_166821	-0.195225
chr2_135050462_135050480_pos_266783	-0.195227
chr6_159565974_159565992_pos_439149	-0.19523
chr1_59918508_59918526_pos_17278	-0.195232
chr1_164748707_164748725_pos_31964	-0.195232
chr5_78830211_78830229_pos_387219	-0.195236
chr2_33087263_33087281_pos_248653	-0.195244
chr17_65370806_65370824_pos_214240	-0.195245
chr1_43005899_43005917_pos_13147	-0.195251
chr17_75927522_75927540_pos_216617	-0.195256
chr14_81400402_81400420_pos_160138	-0.195258
chr2_19688116_19688134_pos_245247	-0.195258
chr14_32472830_32472848_pos_150472	-0.195262
chr18_23651380_23651398_pos_223967	-0.195265
chr1_183711228_183711246_pos_36182	-0.19527
chr4_113535774_113535792_pos_364204	-0.195274
chr10_102335146_102335164_pos_76037	-0.195282
chr11_73315834_73315852_pos_98045	-0.195282
chr2_235025846_235025864_pos_282350	-0.195285
chr8_6540816_6540834_pos_466635	-0.19529
chr8_102782168_102782186_pos_482716	-0.19529
chr6_140044235_140044253_pos_434566	-0.195291
chr5_109485077_109485095_pos_390534	-0.195294
chr12_9650216_9650234_pos_113621	-0.195297
chr2_229798696_229798714_pos_281432	-0.195298
chr14_84574272_84574290_pos_160296	-0.195301
chr4_140529674_140529692_pos_367691	-0.195307
chr2_157076214_157076232_pos_268521	-0.195321
chr3_129357944_129357962_pos_338643	-0.195321
chr15_99149524_99149542_pos_183593	-0.195322
chr11_118622368_118622386_pos_105130	-0.195323
chr6_139708780_139708798_pos_434319	-0.195323
chr9_134436132_134436150_pos_511442	-0.195331
chr6_105226890_105226908_pos_427104	-0.195333
chr15_63069414_63069432_pos_172360	-0.195339
chr20_51531460_51531478_pos_295186	-0.195341
chr2_228882122_228882140_pos_281317	-0.195343
chr3_71118998_71119016_pos_329895	-0.195356
chr5_134102234_134102252_pos_394966	-0.195356
chr16_87517514_87517532_pos_197712	-0.195361
chr6_44234248_44234266_pos_422062	-0.195361
chr5_60634074_60634092_pos_383923	-0.195364
chr1_44035722_44035740_pos_13523	-0.195372
chr10_110069968_110069986_pos_77624	-0.195376
chr17_2085294_2085312_pos_199736	-0.195378
chr17_20091322_20091340_pos_204567	-0.195379
chr2_189569775_189569793_pos_274106	-0.195382
chr2_222708966_222708984_pos_280350	-0.195383
chr20_55745067_55745085_pos_295846	-0.195388
chr5_116361456_116361474_pos_391847	-0.19539
chr12_46210273_46210291_pos_118338	-0.195393
chr8_38451775_38451793_pos_474827	-0.195393
chr2_223055515_223055533_pos_280518	-0.195394
chr6_7137185_7137203_pos_410948	-0.195394
chr1_85204812_85204830_pos_22013	-0.195396
chr7_107595726_107595744_pos_458877	-0.195397
chr6_37136442_37136460_pos_419841	-0.1954
chr13_30833158_30833176_pos_137651	-0.195402
chr7_47315354_47315372_pos_451854	-0.195402
chr1_93701882_93701900_pos_23805	-0.195404
chr12_120230652_120230670_pos_132552	-0.195405
chr18_49664570_49664588_pos_228105	-0.19541
chr10_125089686_125089704_pos_82466	-0.195416
chr16_7351844_7351862_pos_186261	-0.195417
chr7_47786913_47786931_pos_452347	-0.195417
chr11_15968874_15968892_pos_88362	-0.195418
chr11_128466968_128466986_pos_108122	-0.19542
chr14_104968475_104968493_pos_164041	-0.195423
chr2_16400420_16400438_pos_244569	-0.195423
chr6_20661364_20661382_pos_415747	-0.195426
chr2_236630206_236630224_pos_282811	-0.19544
chr10_11046016_11046034_pos_54753	-0.195441
chr11_19200092_19200110_pos_89195	-0.195442
chr6_143224100_143224118_pos_435216	-0.195442
chr1_63854521_63854539_pos_18617	-0.195452
chr15_99701498_99701516_pos_184054	-0.195453
chrX_13123968_13123986_pos_512981	-0.195454
chr6_15479836_15479854_pos_413685	-0.195455
chr22_47497784_47497802_pos_313847	-0.195458
chr1_44327244_44327262_pos_13633	-0.195462
chr10_86691062_86691080_pos_71573	-0.195466
chr18_3212864_3212882_pos_220121	-0.195476
chr5_171850338_171850356_pos_405533	-0.195479
chr10_110834816_110834834_pos_78584	-0.195481
chr11_57643944_57643962_pos_94188	-0.195489
chr4_185921946_185921964_pos_375730	-0.19549
chr1_33389442_33389460_pos_10745	-0.195491
chr2_23510751_23510769_pos_245817	-0.195492
chr7_128833488_128833506_pos_460713	-0.195494
chr17_78180706_78180724_pos_217745	-0.195496
chr14_92416722_92416740_pos_161535	-0.195504
chr2_20728210_20728228_pos_245674	-0.195506
chr22_46377692_46377710_pos_313323	-0.195506
chr9_98971433_98971451_pos_502009	-0.195506
chr11_76649070_76649088_pos_99200	-0.195507
chr22_44037590_44037608_pos_312586	-0.195507
chr18_23779916_23779934_pos_223979	-0.195518
chr1_161185372_161185390_pos_31093	-0.19552
chr17_8125852_8125870_pos_201241	-0.195521
chr2_74696998_74697016_pos_259008	-0.195522
chr7_135769663_135769681_pos_462968	-0.195523
chr15_75047399_75047417_pos_177323	-0.195526
chr6_140002296_140002314_pos_434538	-0.195526
chr5_137187275_137187293_pos_395510	-0.195528
chr16_54403012_54403030_pos_190954	-0.195529
chr16_3481702_3481720_pos_185335	-0.195531
chr6_121774962_121774980_pos_430756	-0.195531
chr15_36605746_36605764_pos_166001	-0.195534
chr3_157078272_157078290_pos_342929	-0.195535
chr9_94996879_94996897_pos_501094	-0.195535
chr2_173029058_173029076_pos_271734	-0.195537
chr2_219468419_219468437_pos_279621	-0.195537
chr17_57349709_57349727_pos_211873	-0.195542
chr6_108717184_108717202_pos_427953	-0.195544
chr20_61516810_61516828_pos_297076	-0.195545
chr10_90642600_90642618_pos_72655	-0.195548
chr12_29315886_29315904_pos_116939	-0.195548
chr15_62503732_62503750_pos_171673	-0.195549
chr3_177838442_177838460_pos_346070	-0.195549
chr1_220368864_220368882_pos_44662	-0.195551
chr17_43418602_43418620_pos_208483	-0.195552
chr5_68250790_68250808_pos_385354	-0.195552
chr18_8328468_8328486_pos_220973	-0.195554
chr1_212233538_212233556_pos_42728	-0.195555
chr4_183798703_183798721_pos_374284	-0.195563
chr9_84318518_84318536_pos_498384	-0.195563
chr18_63131862_63131880_pos_230463	-0.195565
chr8_38037088_38037106_pos_474646	-0.195565
chr2_217934966_217934984_pos_279080	-0.195567
chr1_208021974_208021992_pos_41589	-0.19557
chr1_203141394_203141412_pos_39412	-0.195571
chr1_93567742_93567760_pos_23695	-0.195573
chr4_76585180_76585198_pos_359996	-0.195578
chr15_67883220_67883238_pos_174284	-0.195582
chr2_188611098_188611116_pos_273789	-0.195582
chr7_22842421_22842439_pos_446147	-0.195586
chr17_47266128_47266146_pos_209923	-0.19559
chr14_64930374_64930392_pos_155624	-0.195593
chr5_31727164_31727182_pos_379239	-0.195595
chr7_35257088_35257106_pos_449221	-0.195598
chr12_67939850_67939868_pos_123021	-0.1956
chr4_38210836_38210854_pos_355976	-0.1956
chr5_171634270_171634288_pos_405366	-0.195605
chr15_65259578_65259596_pos_173254	-0.19561
chr2_237625478_237625496_pos_283502	-0.19561
chr21_33204167_33204185_pos_299709	-0.19561
chr11_14381217_14381235_pos_88080	-0.195611
chr10_49139232_49139250_pos_62993	-0.195616
chr11_75725626_75725644_pos_98778	-0.195619
chr2_97983354_97983372_pos_260762	-0.195623
chr3_49409646_49409664_pos_324650	-0.195623
chr12_2407204_2407222_pos_111510	-0.195626
chr2_101805682_101805700_pos_262164	-0.195626
chr15_90557729_90557747_pos_181142	-0.195632
chr2_71798465_71798483_pos_258447	-0.195633
chr1_98133798_98133816_pos_24787	-0.195638
chr2_38406821_38406839_pos_250095	-0.195638
chr3_133927406_133927424_pos_339472	-0.195639
chr2_219630775_219630793_pos_279828	-0.195642
chr4_186669750_186669768_pos_375878	-0.195644
chr1_61432842_61432860_pos_18025	-0.195649
chr13_98970886_98970904_pos_146108	-0.195657
chr10_59896294_59896312_pos_64097	-0.195661
chr2_102240878_102240896_pos_262402	-0.195667
chr11_47143448_47143466_pos_93478	-0.195669
chr7_23074823_23074841_pos_446235	-0.195674
chr7_131340162_131340180_pos_461538	-0.195675
chr7_150963000_150963018_pos_464992	-0.195675
chr5_60519662_60519680_pos_383893	-0.195679
chr21_36477066_36477084_pos_300562	-0.19568
chr5_149794710_149794728_pos_400628	-0.195681
chr4_7978436_7978454_pos_352626	-0.195682
chr6_14275542_14275560_pos_413150	-0.195686
chr12_45358314_45358332_pos_118190	-0.195687
chr12_108855110_108855128_pos_129719	-0.195691
chr3_16055878_16055896_pos_317280	-0.195693
chr20_32475768_32475786_pos_289827	-0.195705
chr18_519062_519080_pos_219634	-0.195708
chr1_172321040_172321058_pos_33802	-0.195715
chr4_56758323_56758341_pos_358741	-0.195719
chr9_109766529_109766547_pos_503646	-0.195721
chr5_111583258_111583276_pos_390717	-0.195722
chr1_163183640_163183658_pos_31567	-0.195723
chr11_12827410_12827428_pos_87680	-0.195723
chr2_12493384_12493402_pos_243886	-0.195726
chr18_3181482_3181500_pos_220081	-0.195728
chr11_20090156_20090174_pos_89858	-0.195729
chr16_53961368_53961386_pos_190759	-0.195737
chr10_33327747_33327765_pos_60781	-0.195741
chr9_69580478_69580496_pos_496888	-0.195741
chr14_36942470_36942488_pos_151201	-0.195742
chr3_42063808_42063826_pos_322629	-0.19575
chr5_57780114_57780132_pos_383205	-0.195751
chr5_172403187_172403205_pos_405748	-0.195756
chr1_7643550_7643568_pos_1700	-0.195758
chr5_79850480_79850498_pos_387493	-0.195758
chr6_108877500_108877518_pos_428043	-0.195758
chr1_165854694_165854712_pos_32285	-0.195763
chr9_132984827_132984845_pos_510836	-0.195764
chr5_112407042_112407060_pos_391045	-0.195765
chr3_111864000_111864018_pos_333532	-0.195771
chr3_149245856_149245874_pos_341423	-0.195771
chr5_175668293_175668311_pos_407696	-0.195772
chr19_30149602_30149620_pos_237146	-0.195776
chr21_28738464_28738482_pos_298968	-0.195782
chr4_123554354_123554372_pos_365499	-0.195785
chr17_2158164_2158182_pos_199870	-0.195787
chr15_85357936_85357954_pos_179677	-0.195789
chrX_74251236_74251254_pos_516978	-0.195789
chr12_62732303_62732321_pos_121874	-0.19579
chr1_156667462_156667480_pos_30478	-0.195791
chr17_16200802_16200820_pos_203037	-0.195792
chr17_50266106_50266124_pos_210931	-0.195792
chr5_138468064_138468082_pos_395974	-0.195793
chr6_90285612_90285630_pos_426593	-0.195795
chr15_99709490_99709508_pos_184103	-0.1958
chr15_85413056_85413074_pos_179749	-0.195805
chr10_51257696_51257714_pos_63495	-0.195807
chr9_116320634_116320652_pos_505640	-0.195812
chr12_6835814_6835832_pos_113407	-0.195814
chr7_33723102_33723120_pos_448893	-0.195821
chr20_23967413_23967431_pos_288939	-0.195822
chr7_66281972_66281990_pos_453611	-0.195826
chr6_83258196_83258214_pos_425542	-0.195829
chr2_189350850_189350868_pos_274008	-0.19583
chr6_45446276_45446294_pos_422187	-0.19583
chr1_203487857_203487875_pos_39666	-0.195834
chr5_143023710_143023728_pos_398345	-0.195839
chr12_127928572_127928590_pos_134701	-0.195841
chr4_1592084_1592102_pos_351254	-0.195841
chr10_44952573_44952591_pos_62447	-0.195842
chr6_154448760_154448778_pos_437557	-0.195844
chr1_40699276_40699294_pos_12128	-0.195847
chr16_88806930_88806948_pos_198193	-0.195847
chr2_96239977_96239995_pos_260361	-0.195853
chr20_57408090_57408108_pos_296171	-0.195854
chr2_119939828_119939846_pos_264543	-0.195856
chr3_120558920_120558938_pos_335348	-0.195862
chr8_11631636_11631654_pos_467940	-0.195875
chr2_36485830_36485848_pos_249291	-0.195877
chr8_2053564_2053582_pos_466472	-0.19588
chr8_140688082_140688100_pos_489593	-0.195888
chr11_128294214_128294232_pos_107912	-0.195893
chr6_53287926_53287944_pos_423255	-0.195895
chr17_17781136_17781154_pos_203839	-0.195897
chr3_129485925_129485943_pos_338703	-0.195905
chr10_95508972_95508990_pos_74530	-0.195907
chr14_67941827_67941845_pos_155896	-0.195907
chr11_6695592_6695610_pos_85207	-0.195909
chr21_28336256_28336274_pos_298826	-0.195909
chr6_129370078_129370096_pos_431891	-0.195916
chr3_38579982_38580000_pos_321765	-0.195922
chr1_94040422_94040440_pos_23968	-0.195927
chr2_105377972_105377990_pos_262560	-0.195927
chr2_197269274_197269292_pos_275268	-0.195928
chr2_15637390_15637408_pos_244281	-0.195929
chrX_119676032_119676050_pos_517864	-0.19593
chr10_30028218_30028236_pos_59464	-0.195931
chr1_183234828_183234846_pos_35912	-0.195932
chr6_155172200_155172218_pos_437846	-0.195932
chr6_7110663_7110681_pos_410905	-0.195938
chr4_31052208_31052226_pos_355504	-0.195945
chr1_60745997_60746015_pos_17321	-0.195947
chr18_7415368_7415386_pos_220692	-0.195955
chr9_134344574_134344592_pos_511363	-0.195958
chr12_111777392_111777410_pos_130936	-0.19597
chr17_64741044_64741062_pos_214151	-0.19597
chr1_40713185_40713203_pos_12143	-0.195977
chrX_14027972_14027990_pos_513160	-0.195981
chr4_102440068_102440086_pos_363095	-0.195986
chr1_91742936_91742954_pos_23422	-0.195987
chr4_169627422_169627440_pos_372954	-0.195987
chr10_92185358_92185376_pos_73546	-0.195989
chr1_59015610_59015628_pos_16871	-0.19599
chr14_100103358_100103376_pos_162749	-0.19599
chr9_20478388_20478406_pos_494162	-0.19599
chr10_95246824_95246842_pos_74020	-0.195991
chr6_22029199_22029217_pos_416359	-0.195991
chr6_1930574_1930592_pos_409091	-0.195992
chr6_24603490_24603508_pos_416752	-0.195994
chr1_85407234_85407252_pos_22210	-0.195996
chr9_2355444_2355462_pos_491162	-0.195996
chr2_101658560_101658578_pos_262048	-0.195997
chr17_57945064_57945082_pos_212546	-0.195998
chr5_172766622_172766640_pos_406186	-0.195998
chr4_181293854_181293872_pos_373944	-0.196004
chr11_92254258_92254276_pos_100905	-0.196007
chr13_51906798_51906816_pos_142871	-0.196008
chr2_221529488_221529506_pos_280247	-0.196012
chr1_42674364_42674382_pos_13070	-0.196013
chr8_48643812_48643830_pos_476748	-0.196014
chr17_42050352_42050370_pos_207999	-0.196016
chr22_30423238_30423256_pos_307695	-0.196019
chr15_100114174_100114192_pos_184262	-0.196021
chr5_142585070_142585088_pos_397853	-0.196022
chr10_44382695_44382713_pos_62274	-0.196027
chr10_93377122_93377140_pos_73704	-0.196027
chr1_184492262_184492280_pos_36683	-0.196036
chr2_237594856_237594874_pos_283437	-0.196036
chr15_84992668_84992686_pos_179526	-0.196045
chr5_181187827_181187845_pos_408577	-0.196045
chr1_63662256_63662274_pos_18382	-0.196047
chr18_2856756_2856774_pos_219774	-0.196052
chr3_126927588_126927606_pos_337514	-0.196053
chr22_44026961_44026979_pos_312574	-0.196056
chrX_24025030_24025048_pos_513837	-0.196062
chr18_58625502_58625520_pos_229616	-0.196064
chr5_109987530_109987548_pos_390600	-0.196065
chr10_51405798_51405816_pos_63514	-0.19607
chr15_85588791_85588809_pos_179984	-0.196077
chr10_16717826_16717844_pos_56380	-0.196079
chr1_21303006_21303024_pos_6422	-0.196083
chr4_123127310_123127328_pos_365349	-0.196083
chr3_155391348_155391366_pos_342612	-0.196086
chr1_15156270_15156288_pos_4828	-0.196089
chr4_185578024_185578042_pos_375151	-0.196089
chr6_121849556_121849574_pos_430797	-0.196089
chr1_72778060_72778078_pos_20465	-0.196091
chr10_69686518_69686536_pos_66107	-0.196095
chr17_29844942_29844960_pos_205740	-0.196098
chr8_42466020_42466038_pos_475977	-0.196103
chr6_168957024_168957042_pos_441543	-0.196105
chr7_25496506_25496524_pos_446756	-0.196105
chr7_136878104_136878122_pos_463172	-0.196107
chr6_1696342_1696360_pos_408943	-0.196111
chr20_5659592_5659610_pos_286263	-0.196117
chr5_154260452_154260470_pos_402162	-0.196122
chr12_124688226_124688244_pos_134456	-0.196123
chr9_89606890_89606908_pos_499380	-0.196127
chr1_185856904_185856922_pos_37199	-0.196128
chr16_75109066_75109084_pos_194764	-0.196129
chr5_169125686_169125704_pos_404759	-0.196129
chr3_42101294_42101312_pos_322732	-0.19613
chr4_128333808_128333826_pos_366368	-0.196132
chr2_236887764_236887782_pos_282958	-0.196133
chr15_81338902_81338920_pos_178888	-0.196135
chr15_99506722_99506740_pos_183919	-0.196138
chr10_86631334_86631352_pos_71358	-0.196142
chr12_104959744_104959762_pos_128213	-0.196145
chr5_56491612_56491630_pos_382720	-0.196148
chrX_130092404_130092422_pos_518193	-0.196148
chr2_226781656_226781674_pos_281015	-0.196153
chr22_31443182_31443200_pos_307928	-0.196154
chr5_146076012_146076030_pos_399080	-0.196157
chr11_9380736_9380754_pos_85658	-0.196158
chr3_120556056_120556074_pos_335330	-0.196159
chr10_110648610_110648628_pos_78218	-0.19616
chr5_60540962_60540980_pos_383910	-0.196163
chr11_96314670_96314688_pos_101772	-0.196164
chr8_128177996_128178014_pos_487310	-0.196166
chr10_60828330_60828348_pos_64420	-0.196167
chr15_90560510_90560528_pos_181160	-0.196168
chr3_152258768_152258786_pos_342227	-0.196174
chr15_35692470_35692488_pos_165760	-0.196175
chr15_65071794_65071812_pos_173143	-0.196177
chr9_110068105_110068123_pos_504041	-0.196177
chr15_73374632_73374650_pos_176562	-0.196178
chr2_31298028_31298046_pos_248254	-0.196178
chr14_33943144_33943162_pos_150819	-0.196179
chr5_78659981_78659999_pos_387137	-0.196179
chr14_95262422_95262440_pos_162193	-0.19618
chr8_18072219_18072237_pos_469906	-0.19618
chr12_106131750_106131768_pos_128827	-0.196181
chr6_25308204_25308222_pos_417006	-0.196182
chr14_101849155_101849173_pos_163109	-0.196184
chr9_68418732_68418750_pos_496094	-0.196187
chr6_16276996_16277014_pos_413992	-0.196189
chr1_39846208_39846226_pos_11974	-0.196191
chr11_67683512_67683530_pos_96613	-0.196191
chr3_13516220_13516238_pos_316575	-0.196192
chr7_130350418_130350436_pos_461162	-0.196194
chr2_42141312_42141330_pos_251532	-0.196199
chr1_206652770_206652788_pos_41102	-0.1962
chr1_232594194_232594212_pos_48691	-0.196207
chr2_219561492_219561510_pos_279760	-0.196209
chr8_11459304_11459322_pos_467742	-0.19621
chr5_59021983_59022001_pos_383542	-0.196212
chr10_72110836_72110854_pos_67339	-0.196213
chr1_221827292_221827310_pos_45078	-0.196217
chr2_239637072_239637090_pos_284479	-0.196217
chr17_76383072_76383090_pos_216703	-0.196225
chr3_30155908_30155926_pos_319695	-0.196226
chr13_32903024_32903042_pos_138321	-0.196229
chr2_239815497_239815515_pos_284504	-0.196229
chr18_25275816_25275834_pos_224323	-0.19623
chr1_207908471_207908489_pos_41514	-0.196232
chr13_109910338_109910356_pos_147155	-0.196233
chr5_52804568_52804586_pos_381595	-0.196234
chr2_235639624_235639642_pos_282568	-0.196236
chr5_57435998_57436016_pos_383016	-0.196236
chr8_48643787_48643805_pos_476747	-0.196237
chr1_66197964_66197982_pos_19305	-0.196238
chr9_18437574_18437592_pos_493723	-0.196239
chr5_68277561_68277579_pos_385503	-0.196243
chr2_65125774_65125792_pos_256626	-0.196246
chr1_94755112_94755130_pos_24386	-0.196248
chr6_17300990_17301008_pos_414931	-0.196252
chr8_30381422_30381440_pos_473702	-0.196265
chr17_44053252_44053270_pos_208780	-0.196267
chr3_124014722_124014740_pos_336349	-0.19627
chr7_131919_131937_pos_441950	-0.19627
chr6_156658516_156658534_pos_438026	-0.196273
chr7_40721874_40721892_pos_450425	-0.196274
chr10_5585758_5585776_pos_53842	-0.196275
chr18_35463450_35463468_pos_225721	-0.196278
chr6_39498211_39498229_pos_420421	-0.196286
chr3_37582340_37582358_pos_321096	-0.196287
chr5_170151612_170151630_pos_404979	-0.196289
chr9_18785746_18785764_pos_493836	-0.19629
chr3_121595657_121595675_pos_335448	-0.196291
chr11_78371023_78371041_pos_99583	-0.196294
chr15_85581682_85581700_pos_179943	-0.196297
chr18_55244426_55244444_pos_228467	-0.196297
chr11_64084207_64084225_pos_95492	-0.1963
chr2_238234386_238234404_pos_284023	-0.1963
chr1_156203638_156203656_pos_30334	-0.196305
chr6_43495482_43495500_pos_421520	-0.19631
chr7_23474632_23474650_pos_446407	-0.196312
chr4_52839584_52839602_pos_357592	-0.196313
chr9_23590714_23590732_pos_494345	-0.196316
chr17_3666282_3666300_pos_200370	-0.196317
chr16_80933031_80933049_pos_195518	-0.196318
chr3_170226629_170226647_pos_344343	-0.19632
chr10_132737644_132737662_pos_83848	-0.196321
chr8_42497807_42497825_pos_476051	-0.196322
chr11_4024666_4024684_pos_84931	-0.196323
chr8_100434018_100434036_pos_481905	-0.196328
chr17_19727650_19727668_pos_204527	-0.196332
chr4_139553618_139553636_pos_367122	-0.196332
chr3_149535098_149535116_pos_341567	-0.196337
chr20_62375681_62375699_pos_297238	-0.196341
chr3_129622214_129622232_pos_338887	-0.196341
chr5_32259199_32259217_pos_379468	-0.196346
chr22_46148884_46148902_pos_313237	-0.196347
chr6_170462752_170462770_pos_441884	-0.196356
chr7_134777688_134777706_pos_462516	-0.196356
chr5_125042130_125042148_pos_393365	-0.196357
chr9_110895786_110895804_pos_504283	-0.196362
chr19_16461762_16461780_pos_235985	-0.196374
chr2_28161228_28161246_pos_246924	-0.196376
chr15_36599694_36599712_pos_165969	-0.196377
chr10_62231779_62231797_pos_65054	-0.196378
chr12_123990036_123990054_pos_133863	-0.196381
chr6_1618858_1618876_pos_408848	-0.196387
chr1_156498418_156498436_pos_30405	-0.196389
chr15_95303994_95304012_pos_182442	-0.196389
chr17_50198498_50198516_pos_210859	-0.196389
chr3_167812914_167812932_pos_343736	-0.196391
chr6_161227283_161227301_pos_439529	-0.196394
chr14_89293344_89293362_pos_160619	-0.196401
chr6_89312040_89312058_pos_426158	-0.196403
chr5_75845964_75845982_pos_386651	-0.196405
chr1_164824138_164824156_pos_32112	-0.196408
chr17_57708080_57708098_pos_212317	-0.196409
chr11_4044241_4044259_pos_84950	-0.19641
chr1_150979679_150979697_pos_29224	-0.196412
chr9_38649185_38649203_pos_495990	-0.196413
chr1_94646952_94646970_pos_24312	-0.196417
chr2_144510700_144510718_pos_267446	-0.196417
chr22_27512900_27512918_pos_306487	-0.196417
chr1_236691074_236691092_pos_50214	-0.196422
chr2_46334848_46334866_pos_253167	-0.196424
chr9_128558664_128558682_pos_508840	-0.196424
chrX_39820355_39820373_pos_514516	-0.196425
chr2_42974596_42974614_pos_251777	-0.196427
chr20_13271448_13271466_pos_287448	-0.196427
chr18_58789568_58789586_pos_229702	-0.196428
chr13_33643411_33643429_pos_138720	-0.19643
chr3_11638520_11638538_pos_315841	-0.196434
chr19_50200288_50200306_pos_240886	-0.196435
chr17_12256738_12256756_pos_202244	-0.196437
chr19_15317866_15317884_pos_235573	-0.196438
chr13_20118555_20118573_pos_135010	-0.196439
chr12_96107398_96107416_pos_127176	-0.196444
chr7_47640456_47640474_pos_452277	-0.196445
chr10_50610654_50610672_pos_63413	-0.196449
chr16_49700951_49700969_pos_190194	-0.196451
chr6_35591990_35592008_pos_419039	-0.196454
chr6_15735549_15735567_pos_413790	-0.196456
chr19_17353104_17353122_pos_236234	-0.196457
chr2_133976580_133976598_pos_266177	-0.196459
chr19_44692307_44692325_pos_239140	-0.19646
chr5_78496738_78496756_pos_386922	-0.19646
chr10_17426036_17426054_pos_56789	-0.196462
chr13_20819780_20819798_pos_135285	-0.196463
chr2_160993647_160993665_pos_270035	-0.196465
chr15_71632560_71632578_pos_176209	-0.196474
chr17_29731636_29731654_pos_205660	-0.196476
chr2_177763909_177763927_pos_272739	-0.196484
chr1_234534053_234534071_pos_49123	-0.196485
chr14_59294674_59294692_pos_153920	-0.196485
chr19_49210966_49210984_pos_240701	-0.196485
chrX_150504924_150504942_pos_518990	-0.196486
chr18_35526548_35526566_pos_225760	-0.196488
chr1_150613794_150613812_pos_29186	-0.196491
chr8_51771242_51771260_pos_476976	-0.1965
chr3_30693262_30693280_pos_320048	-0.196502
chrX_40149196_40149214_pos_514793	-0.196502
chr17_2182040_2182058_pos_199947	-0.196503
chr12_6934206_6934224_pos_113431	-0.196509
chr19_8361984_8362002_pos_234223	-0.196509
chr18_48838996_48839014_pos_227643	-0.196511
chr4_185568017_185568035_pos_375122	-0.196518
chr2_235027192_235027210_pos_282361	-0.196524
chr12_75554214_75554232_pos_123628	-0.196525
chr22_17898444_17898462_pos_304014	-0.196526
chr1_236697514_236697532_pos_50260	-0.196527
chr3_188054130_188054148_pos_348170	-0.19653
chr3_29759225_29759243_pos_319651	-0.196533
chr10_33279416_33279434_pos_60716	-0.196534
chr6_110542292_110542310_pos_428394	-0.196535
chrX_18873298_18873316_pos_513442	-0.196538
chr12_114239894_114239912_pos_131230	-0.19654
chr18_58273258_58273276_pos_229302	-0.196541
chr3_52121350_52121368_pos_325295	-0.196559
chr1_21911192_21911210_pos_6764	-0.196562
chr8_8889832_8889850_pos_467036	-0.196562
chr13_110311994_110312012_pos_147529	-0.196563
chr9_109957400_109957418_pos_503923	-0.196568
chr4_151779854_151779872_pos_370226	-0.196574
chr10_110269522_110269540_pos_77803	-0.196575
chr10_119254046_119254064_pos_80495	-0.196575
chr20_49672336_49672354_pos_294374	-0.196576
chr12_108447078_108447096_pos_129305	-0.196582
chr6_11214048_11214066_pos_411733	-0.196584
chr2_182948936_182948954_pos_273483	-0.196587
chr20_36493966_36493984_pos_290966	-0.196587
chr6_3929464_3929482_pos_409880	-0.196589
chr5_167999240_167999258_pos_404302	-0.19659
chr5_172647112_172647130_pos_405995	-0.196597
chr3_4656548_4656566_pos_314355	-0.196605
chr22_23909335_23909353_pos_305300	-0.19661
chr6_7217964_7217982_pos_411085	-0.19661
chr11_118619232_118619250_pos_105115	-0.196612
chr19_49211030_49211048_pos_240703	-0.196612
chr19_14369919_14369937_pos_235356	-0.196613
chr5_119270426_119270444_pos_392050	-0.196615
chr1_100722290_100722308_pos_25181	-0.196616
chr10_110392784_110392802_pos_77894	-0.196623
chr13_77478328_77478346_pos_144329	-0.196625
chr13_31965478_31965496_pos_137903	-0.196626
chr18_22263516_22263534_pos_222967	-0.196626
chr2_216808146_216808164_pos_278310	-0.196626
chr10_80416264_80416282_pos_70929	-0.196627
chr17_55576962_55576980_pos_211509	-0.196627
chr1_237383882_237383900_pos_50811	-0.196629
chr14_100224300_100224318_pos_162822	-0.196632
chr2_9228274_9228292_pos_242812	-0.196633
chr12_59695560_59695578_pos_121713	-0.196639
chr7_115476728_115476746_pos_459588	-0.19664
chr1_12186181_12186199_pos_4128	-0.196644
chr1_65174696_65174714_pos_19146	-0.196644
chr2_54469664_54469682_pos_254582	-0.196646
chr1_208593608_208593626_pos_41990	-0.196648
chr1_210347364_210347382_pos_42396	-0.196652
chr6_111848602_111848620_pos_429007	-0.196652
chr11_75554548_75554566_pos_98689	-0.196653
chr9_127341262_127341280_pos_508246	-0.196656
chr16_87128152_87128170_pos_197548	-0.196659
chr2_62475546_62475564_pos_255967	-0.196662
chr6_134063348_134063366_pos_432565	-0.196662
chr10_92185184_92185202_pos_73543	-0.196664
chr22_36458103_36458121_pos_309938	-0.196664
chr2_54579894_54579912_pos_254767	-0.196667
chr17_78899743_78899761_pos_218172	-0.196668
chr17_13404853_13404871_pos_202610	-0.196669
chr1_212219801_212219819_pos_42701	-0.196675
chr5_149144114_149144132_pos_399778	-0.196675
chr10_127017368_127017386_pos_82760	-0.196677
chr6_35063844_35063862_pos_418634	-0.19668
chr6_145891408_145891426_pos_435864	-0.196686
chr1_231414570_231414588_pos_47765	-0.196688
chr2_31318791_31318809_pos_248269	-0.196689
chr20_25319244_25319262_pos_289313	-0.19669
chr15_85503508_85503526_pos_179863	-0.196691
chr7_151702960_151702978_pos_465513	-0.196691
chr2_159055558_159055576_pos_269002	-0.196695
chr8_8346460_8346478_pos_466797	-0.196696
chr10_49177492_49177510_pos_63002	-0.1967
chr20_51565676_51565694_pos_295217	-0.196702
chr22_24247833_24247851_pos_305530	-0.196703
chr8_11754062_11754080_pos_468469	-0.196703
chr9_112760368_112760386_pos_504606	-0.196703
chr8_144430040_144430058_pos_490483	-0.196706
chr1_234744350_234744368_pos_49482	-0.196708
chr7_49625173_49625191_pos_452496	-0.19671
chr3_81714068_81714086_pos_331498	-0.196713
chr7_23466618_23466636_pos_446375	-0.196714
chr16_14196794_14196812_pos_187353	-0.196721
chr5_71783019_71783037_pos_385636	-0.196721
chr9_120735334_120735352_pos_505980	-0.196726
chr19_30149580_30149598_pos_237145	-0.196728
chr22_17947004_17947022_pos_304207	-0.196735
chr3_16850034_16850052_pos_317641	-0.196743
chr18_49127714_49127732_pos_228054	-0.196745
chr2_85811148_85811166_pos_259710	-0.196748
chr1_15710770_15710788_pos_5052	-0.196763
chr8_141414884_141414902_pos_490083	-0.196765
chr21_34999783_34999801_pos_300319	-0.196766
chr8_102729645_102729663_pos_482650	-0.196766
chr9_84343212_84343230_pos_498390	-0.196768
chr17_47204888_47204906_pos_209850	-0.196769
chr5_179610930_179610948_pos_408418	-0.196772
chr3_184161140_184161158_pos_346741	-0.196781
chr1_226354142_226354160_pos_45959	-0.196782
chr6_111667012_111667030_pos_428740	-0.196782
chr1_61053160_61053178_pos_17510	-0.196784
chr4_155512296_155512314_pos_371054	-0.196784
chr9_131037880_131037898_pos_509896	-0.196784
chr4_138686178_138686196_pos_366925	-0.196785
chr22_23226166_23226184_pos_305118	-0.196786
chr14_54678116_54678134_pos_152782	-0.19679
chr11_130638095_130638113_pos_109217	-0.196792
chr7_120992685_120992703_pos_460110	-0.196793
chr3_130609840_130609858_pos_339036	-0.196795
chr20_52992194_52992212_pos_295338	-0.196799
chr4_38160548_38160566_pos_355923	-0.196809
chr20_51752386_51752404_pos_295285	-0.196812
chr5_157820054_157820072_pos_403249	-0.196812
chr3_133106355_133106373_pos_339298	-0.196813
chr4_153513910_153513928_pos_370819	-0.196818
chr8_42503198_42503216_pos_476078	-0.196818
chr12_14826454_14826472_pos_114653	-0.196822
chr17_59381258_59381276_pos_212798	-0.196827
chr1_185965180_185965198_pos_37250	-0.196831
chr2_217912531_217912549_pos_279010	-0.196831
chr1_31579120_31579138_pos_9997	-0.196835
chr15_66904294_66904312_pos_173883	-0.196838
chr17_859724_859742_pos_198737	-0.196838
chr17_40180068_40180086_pos_207452	-0.196839
chr4_113707226_113707244_pos_364400	-0.19684
chr8_2051476_2051494_pos_466465	-0.196843
chr11_34207128_34207146_pos_91174	-0.196844
chr2_238134468_238134486_pos_283974	-0.196845
chr2_186610911_186610929_pos_273599	-0.196851
chr1_226764088_226764106_pos_46230	-0.196853
chr20_57397040_57397058_pos_296138	-0.196854
chr5_142674621_142674639_pos_397930	-0.196855
chr16_49441448_49441466_pos_190126	-0.196859
chr1_31574046_31574064_pos_9996	-0.19686
chr8_123535153_123535171_pos_485432	-0.196865
chr21_42309912_42309930_pos_302181	-0.196867
chr4_31089100_31089118_pos_355540	-0.196867
chr5_142433622_142433640_pos_397726	-0.196868
chr5_169768188_169768206_pos_404937	-0.196871
chr21_16536826_16536844_pos_298220	-0.196872
chr3_150760234_150760252_pos_342122	-0.196873
chr2_231640991_231641009_pos_281782	-0.196875
chr7_128861036_128861054_pos_460743	-0.196876
chr7_30476426_30476444_pos_448202	-0.196881
chr12_26114607_26114625_pos_116314	-0.196882
chr14_74401640_74401658_pos_158630	-0.196885
chr2_217916641_217916659_pos_279029	-0.196891
chr2_71718966_71718984_pos_258410	-0.196893
chr9_127104628_127104646_pos_508003	-0.196893
chr3_99537156_99537174_pos_332092	-0.196894
chr2_46332554_46332572_pos_253159	-0.196897
chr20_50824268_50824286_pos_294970	-0.196897
chr13_74132246_74132264_pos_143685	-0.196898
chr8_26831020_26831038_pos_472558	-0.196898
chr3_187748223_187748241_pos_348044	-0.1969
chr6_17285738_17285756_pos_414845	-0.196902
chr6_26305646_26305664_pos_417132	-0.196906
chr6_163439064_163439082_pos_440252	-0.196912
chr3_11479444_11479462_pos_315604	-0.196914
chr2_160970250_160970268_pos_270016	-0.196918
chr16_55559016_55559034_pos_191270	-0.196919
chr14_55122634_55122652_pos_153115	-0.19692
chr12_131912805_131912823_pos_134889	-0.196921
chr7_51122423_51122441_pos_452898	-0.196924
chr16_81553100_81553118_pos_195651	-0.196925
chr16_82567328_82567346_pos_195835	-0.196927
chr6_25122182_25122200_pos_416948	-0.196927
chr9_133090381_133090399_pos_510879	-0.196927
chr11_72735898_72735916_pos_97708	-0.196929
chr7_90624641_90624659_pos_455892	-0.196931
chr12_11661946_11661964_pos_113764	-0.196935
chr1_19449048_19449066_pos_6058	-0.196943
chr15_66839722_66839740_pos_173782	-0.196952
chr15_57395372_57395390_pos_170116	-0.196962
chr12_46264499_46264517_pos_118433	-0.196964
chr4_173541916_173541934_pos_373475	-0.196965
chr9_20041506_20041524_pos_494122	-0.196967
chr5_159695976_159695994_pos_403898	-0.196969
chr8_21249604_21249622_pos_470888	-0.196972
chr15_63915962_63915980_pos_172620	-0.196973
chr5_173228510_173228528_pos_406611	-0.196974
chr11_114167034_114167052_pos_103761	-0.196975
chr9_94866135_94866153_pos_500826	-0.196975
chr1_182290116_182290134_pos_35617	-0.196977
chr1_213905454_213905472_pos_43085	-0.196979
chr9_3007227_3007245_pos_491403	-0.196987
chr9_14203794_14203812_pos_492849	-0.196987
chr3_16113852_16113870_pos_317312	-0.196991
chr4_173525482_173525500_pos_373390	-0.196995
chr4_2801044_2801062_pos_351505	-0.197006
chr9_134591180_134591198_pos_511544	-0.19702
chr7_113503310_113503328_pos_459416	-0.197021
chr13_113902942_113902960_pos_148855	-0.197024
chr8_128175908_128175926_pos_487284	-0.197024
chr1_39646526_39646544_pos_11929	-0.197041
chr11_76614658_76614676_pos_99161	-0.197042
chr20_48929008_48929026_pos_294133	-0.197056
chr20_57407112_57407130_pos_296165	-0.197057
chr19_19373210_19373228_pos_236805	-0.197058
chr4_119140236_119140254_pos_364781	-0.19706
chr14_32564969_32564987_pos_150588	-0.197063
chr4_55169698_55169716_pos_358475	-0.197063
chr12_77841574_77841592_pos_124185	-0.197065
chr2_235097852_235097870_pos_282425	-0.197076
chr8_47736049_47736067_pos_476428	-0.197076
chr11_19673884_19673902_pos_89386	-0.197089
chr2_71850522_71850540_pos_258472	-0.19709
chr3_132787843_132787861_pos_339266	-0.197091
chr10_110648935_110648953_pos_78221	-0.197093
chr20_11196154_11196172_pos_287290	-0.197093
chr4_26809970_26809988_pos_355202	-0.197099
chr13_110348112_110348130_pos_147634	-0.197104
chr20_38208542_38208560_pos_291750	-0.197105
chr5_1133776_1133794_pos_376471	-0.197105
chr2_28693466_28693484_pos_247280	-0.197106
chr1_61053182_61053200_pos_17511	-0.197107
chr5_65101358_65101376_pos_384317	-0.197111
chr8_125447346_125447364_pos_486497	-0.197112
chr1_115183946_115183964_pos_27090	-0.197115
chr22_23522683_23522701_pos_305188	-0.197119
chr12_121577120_121577138_pos_132964	-0.19712
chr18_22183071_22183089_pos_222675	-0.197125
chr8_117713716_117713734_pos_483913	-0.197128
chr1_245830866_245830884_pos_51757	-0.197132
chr9_136631642_136631660_pos_512061	-0.197132
chr5_88886848_88886866_pos_388701	-0.19714
chr18_13504770_13504788_pos_222311	-0.197144
chr10_79411130_79411148_pos_70605	-0.197147
chr1_156291584_156291602_pos_30346	-0.197151
chr11_44998193_44998211_pos_92659	-0.197154
chr7_107939783_107939801_pos_458907	-0.197155
chr15_58551788_58551806_pos_170888	-0.197157
chr4_55185186_55185204_pos_358524	-0.197157
chr4_107854370_107854388_pos_363464	-0.197157
chr22_29908248_29908266_pos_307531	-0.197165
chr5_57700116_57700134_pos_383184	-0.197166
chr7_77270156_77270174_pos_455105	-0.197166
chr8_26608334_26608352_pos_472424	-0.197173
chr20_3313099_3313117_pos_285636	-0.197176
chr5_113125150_113125168_pos_391269	-0.197176
chr4_147493013_147493031_pos_369171	-0.197177
chr9_110040123_110040141_pos_504006	-0.197178
chr20_53707036_53707054_pos_295573	-0.197181
chr12_1806430_1806448_pos_110856	-0.197189
chr14_54569598_54569616_pos_152631	-0.197189
chr20_39745513_39745531_pos_292012	-0.197191
chr22_46670244_46670262_pos_313637	-0.197193
chr12_91317574_91317592_pos_125266	-0.197194
chr16_57941528_57941546_pos_191864	-0.197194
chr17_68468764_68468782_pos_215055	-0.197196
chr6_156659408_156659426_pos_438030	-0.197197
chr16_87060164_87060182_pos_197507	-0.197198
chr5_115501794_115501812_pos_391701	-0.197205
chr18_49017314_49017332_pos_228022	-0.197209
chr2_15735012_15735030_pos_244360	-0.197209
chr5_141806090_141806108_pos_397370	-0.197209
chr7_85090321_85090339_pos_455777	-0.197211
chr3_37904908_37904926_pos_321432	-0.197212
chr12_50604144_50604162_pos_119938	-0.197214
chr1_202589266_202589284_pos_39215	-0.197215
chr17_72339479_72339497_pos_215650	-0.197215
chr11_122359202_122359220_pos_106539	-0.197216
chr4_7207710_7207728_pos_352087	-0.197217
chr2_8586554_8586572_pos_242531	-0.197219
chr1_110188476_110188494_pos_26131	-0.197224
chr21_38679868_38679886_pos_301137	-0.197224
chr4_122843284_122843302_pos_365331	-0.197228
chr1_11796495_11796513_pos_3869	-0.19723
chr22_31076103_31076121_pos_307817	-0.197231
chrX_10048006_10048024_pos_512636	-0.197231
chr10_114768576_114768594_pos_80118	-0.197232
chr10_49091890_49091908_pos_62971	-0.197243
chr17_76269236_76269254_pos_216655	-0.197245
chr4_54942110_54942128_pos_358367	-0.197254
chr10_110674462_110674480_pos_78309	-0.197261
chr18_13183918_13183936_pos_222001	-0.197263
chr5_68252611_68252629_pos_385362	-0.197263
chr6_3281816_3281834_pos_409620	-0.197263
chr9_130073190_130073208_pos_509445	-0.197265
chr1_206691746_206691764_pos_41230	-0.197266
chr8_123058388_123058406_pos_485217	-0.197266
chr14_49971468_49971486_pos_151415	-0.197267
chr12_9710786_9710804_pos_113659	-0.197271
chr12_106840730_106840748_pos_129123	-0.197272
chr19_15304130_15304148_pos_235561	-0.197272
chr8_54382468_54382486_pos_477233	-0.197272
chr12_20436886_20436904_pos_115602	-0.197273
chr12_124760162_124760180_pos_134557	-0.197273
chr12_3154220_3154238_pos_111959	-0.197274
chr13_44332186_44332204_pos_141072	-0.197275
chr20_50308888_50308906_pos_294668	-0.197277
chr3_158723380_158723398_pos_343234	-0.197281
chr6_141402476_141402494_pos_434858	-0.197281
chr15_75651385_75651403_pos_177450	-0.197286
chr2_219772351_219772369_pos_279979	-0.197288
chr19_8362096_8362114_pos_234225	-0.197289
chr5_57408944_57408962_pos_382981	-0.197294
chr10_36802536_36802554_pos_61804	-0.197296
chr3_32596848_32596866_pos_320377	-0.1973
chr2_127881716_127881734_pos_265397	-0.197307
chr3_100003192_100003210_pos_332371	-0.197307
chr7_157277422_157277440_pos_465806	-0.19731
chr17_42350045_42350063_pos_208125	-0.197312
chr12_39905422_39905440_pos_117572	-0.197313
chr5_31770620_31770638_pos_379253	-0.197317
chr4_71074708_71074726_pos_359281	-0.197318
chr17_17671878_17671896_pos_203678	-0.197319
chr11_15139342_15139360_pos_88142	-0.19732
chr13_114129255_114129273_pos_148983	-0.197321
chr4_124061398_124061416_pos_365877	-0.197324
chr10_63867046_63867064_pos_65513	-0.197334
chr8_57205745_57205763_pos_477382	-0.197334
chr8_25244866_25244884_pos_471947	-0.197336
chr3_124119485_124119503_pos_336411	-0.197337
chr9_106860794_106860812_pos_502779	-0.197338
chr3_195227282_195227300_pos_350644	-0.197343
chr17_305187_305205_pos_198492	-0.197345
chr10_109941486_109941504_pos_77485	-0.197349
chr17_44113078_44113096_pos_208871	-0.197351
chr9_128246672_128246690_pos_508773	-0.197353
chr11_118185046_118185064_pos_104979	-0.197357
chr3_11560682_11560700_pos_315723	-0.197358
chr10_113644708_113644726_pos_79264	-0.197376
chr16_65373332_65373350_pos_192528	-0.197379
chr5_91120126_91120144_pos_388983	-0.197388
chr17_1487704_1487722_pos_199219	-0.197392
chr7_41047231_41047249_pos_450534	-0.197392
chr2_109644806_109644824_pos_263585	-0.197393
chr12_18753904_18753922_pos_114988	-0.197396
chr13_111047010_111047028_pos_148037	-0.197396
chr12_4859986_4860004_pos_112719	-0.197398
chr6_117548156_117548174_pos_429856	-0.197399
chr1_180176062_180176080_pos_35175	-0.197401
chr20_59221218_59221236_pos_296816	-0.197402
chr3_77468430_77468448_pos_331365	-0.197404
chr6_152695894_152695912_pos_437460	-0.197404
chr15_80574791_80574809_pos_178646	-0.197405
chr5_11157862_11157880_pos_377722	-0.197406
chr1_29260348_29260366_pos_9705	-0.197408
chr11_122486938_122486956_pos_106593	-0.197409
chr6_161235898_161235916_pos_439547	-0.197412
chr15_76207992_76208010_pos_177600	-0.197413
chr6_90187200_90187218_pos_426458	-0.197417
chr17_67469529_67469547_pos_214702	-0.197419
chr12_1643026_1643044_pos_110762	-0.197423
chr12_49810195_49810213_pos_119655	-0.197436
chr5_111655182_111655200_pos_390763	-0.197441
chr2_231185997_231186015_pos_281575	-0.197446
chr11_11538390_11538408_pos_86424	-0.197449
chr12_117068734_117068752_pos_132202	-0.197449
chr1_206663291_206663309_pos_41149	-0.197453
chr22_35349845_35349863_pos_308909	-0.197454
chr20_33702998_33703016_pos_290185	-0.197455
chr4_5033290_5033308_pos_351875	-0.197455
chr2_215918978_215918996_pos_277914	-0.197462
chr22_27669599_27669617_pos_306580	-0.197466
chr1_225696178_225696196_pos_45738	-0.197467
chr3_111768671_111768689_pos_333414	-0.197467
chr3_9028390_9028408_pos_315102	-0.197469
chr16_57530172_57530190_pos_191745	-0.19747
chr17_27783097_27783115_pos_205118	-0.19747
chr7_136180178_136180196_pos_463099	-0.19747
chr10_79490606_79490624_pos_70710	-0.197473
chr12_109462752_109462770_pos_129856	-0.197474
chr11_19767853_19767871_pos_89503	-0.197479
chr4_55258824_55258842_pos_358584	-0.197484
chr20_62562342_62562360_pos_297380	-0.19749
chr4_168777582_168777600_pos_372622	-0.197502
chr2_156401296_156401314_pos_268480	-0.197508
chr2_219467910_219467928_pos_279620	-0.197509
chr8_40350332_40350350_pos_475423	-0.197509
chr10_80411433_80411451_pos_70897	-0.19751
chr5_111753225_111753243_pos_390893	-0.197513
chr10_77283520_77283538_pos_69023	-0.197517
chr1_27299532_27299550_pos_8799	-0.197518
chr13_42702710_42702728_pos_140398	-0.197519
chr16_66905410_66905428_pos_192937	-0.197519
chr5_142546240_142546258_pos_397825	-0.197522
chr11_59537920_59537938_pos_94355	-0.197525
chr15_62592342_62592360_pos_171808	-0.197525
chr7_137446202_137446220_pos_463420	-0.197528
chr1_85556538_85556556_pos_22288	-0.197529
chr9_136674515_136674533_pos_512102	-0.197534
chr15_68705475_68705493_pos_174966	-0.197541
chr7_77728395_77728413_pos_455191	-0.197543
chr3_105746738_105746756_pos_332833	-0.197544
chr14_53034923_53034941_pos_152356	-0.197546
chr5_10702140_10702158_pos_377561	-0.197548
chr3_72961945_72961963_pos_330875	-0.197554
chr8_48911502_48911520_pos_476864	-0.197555
chr6_151060196_151060214_pos_437075	-0.197556
chr20_48538569_48538587_pos_293924	-0.197559
chr1_3114998_3115016_pos_627	-0.197562
chr4_123324226_123324244_pos_365402	-0.197563
chr10_102801806_102801824_pos_76460	-0.197569
chr14_52003566_52003584_pos_152025	-0.197571
chr17_49752595_49752613_pos_210550	-0.197571
chr7_44654667_44654685_pos_451339	-0.197573
chr6_39062006_39062024_pos_420339	-0.197577
chr8_133154136_133154154_pos_488437	-0.197577
chr1_25895494_25895512_pos_8301	-0.197586
chr19_779102_779120_pos_231997	-0.197587
chr5_154058334_154058352_pos_402106	-0.197589
chr1_234631859_234631877_pos_49326	-0.19759
chr17_80834497_80834515_pos_218512	-0.197596
chr1_198152994_198153012_pos_37600	-0.197597
chr18_2888262_2888280_pos_219846	-0.197603
chr9_132065361_132065379_pos_510715	-0.197608
chr10_89074493_89074511_pos_72202	-0.197616
chr3_43413903_43413921_pos_323184	-0.19762
chr9_71630696_71630714_pos_497226	-0.197622
chr13_24219065_24219083_pos_136113	-0.197624
chr22_24431434_24431452_pos_305639	-0.197636
chr8_124415342_124415360_pos_485937	-0.197637
chr12_52126824_52126842_pos_120304	-0.197644
chr1_19462947_19462965_pos_6076	-0.197646
chr3_71576988_71577006_pos_330370	-0.197647
chr1_218367344_218367362_pos_44150	-0.197653
chr3_59374534_59374552_pos_326925	-0.197655
chr20_11218442_11218460_pos_287326	-0.197656
chr11_64002158_64002176_pos_95430	-0.197658
chr7_74612712_74612730_pos_454667	-0.197659
chr2_207090719_207090737_pos_276993	-0.197663
chr5_176401940_176401958_pos_407853	-0.197664
chr1_43280952_43280970_pos_13291	-0.197666
chr7_136883184_136883202_pos_463183	-0.197666
chr10_71229908_71229926_pos_66746	-0.197673
chr19_2771912_2771930_pos_232682	-0.197674
chr10_31700222_31700240_pos_60199	-0.197675
chr10_91629876_91629894_pos_73407	-0.197675
chr1_6596722_6596740_pos_1233	-0.197679
chr5_155729061_155729079_pos_402666	-0.197679
chr1_234519916_234519934_pos_49058	-0.197681
chr11_65884742_65884760_pos_96263	-0.197687
chr4_56699970_56699988_pos_358687	-0.197703
chr3_14203550_14203568_pos_316667	-0.197706
chr4_124212780_124212798_pos_365933	-0.197706
chr22_35893860_35893878_pos_309298	-0.197713
chr12_120907268_120907286_pos_132822	-0.197717
chr15_85506918_85506936_pos_179880	-0.197719
chr2_32938198_32938216_pos_248501	-0.197724
chr3_49906543_49906561_pos_324784	-0.197726
chr8_95801487_95801505_pos_481006	-0.197733
chr14_103110282_103110300_pos_163455	-0.197737
chr1_229941054_229941072_pos_47081	-0.197738
chr1_944510_944528_pos_21	-0.19774
chr12_95204540_95204558_pos_126981	-0.197742
chr3_56790235_56790253_pos_326122	-0.197746
chr1_10960422_10960440_pos_3697	-0.197749
chr9_113493258_113493276_pos_504833	-0.197751
chr3_66036346_66036364_pos_328450	-0.197754
chr16_84109861_84109879_pos_196207	-0.197755
chr9_114181366_114181384_pos_505277	-0.197761
chr16_50585454_50585472_pos_190389	-0.197763
chr2_71143956_71143974_pos_258110	-0.197773
chr7_150820782_150820800_pos_464932	-0.197773
chr3_4984413_4984431_pos_314544	-0.197774
chr14_68506456_68506474_pos_156384	-0.197778
chr16_56257546_56257564_pos_191361	-0.197783
chr4_88281860_88281878_pos_361937	-0.197785
chr1_75430380_75430398_pos_20742	-0.197788
chr2_212451260_212451278_pos_277549	-0.197788
chr8_54244758_54244776_pos_477164	-0.197788
chr17_20935824_20935842_pos_204644	-0.197801
chr2_12918839_12918857_pos_244155	-0.197802
chr18_50725120_50725138_pos_228247	-0.197803
chr20_35907458_35907476_pos_290835	-0.197804
chr8_38090438_38090456_pos_474697	-0.197804
chr11_65453386_65453404_pos_95889	-0.197807
chr9_94871466_94871484_pos_500864	-0.197807
chr20_64223532_64223550_pos_297768	-0.197811
chr6_167676458_167676476_pos_441254	-0.197818
chr11_12183122_12183140_pos_87032	-0.19782
chr3_46664051_46664069_pos_323978	-0.197824
chr3_72768342_72768360_pos_330775	-0.197825
chr15_77390321_77390339_pos_177814	-0.197828
chr16_73071356_73071374_pos_194473	-0.19783
chr1_36183613_36183631_pos_11174	-0.197833
chr3_184761247_184761265_pos_347088	-0.197833
chr6_139240974_139240992_pos_434050	-0.197834
chr3_61594872_61594890_pos_327024	-0.197835
chr11_44454849_44454867_pos_92204	-0.197836
chr1_206694430_206694448_pos_41245	-0.197842
chr8_127799504_127799522_pos_487054	-0.197846
chr10_116688134_116688152_pos_80227	-0.197848
chr17_81057454_81057472_pos_218657	-0.19785
chr15_40334348_40334366_pos_167385	-0.197853
chr7_44465625_44465643_pos_451291	-0.19786
chrX_153667985_153668003_pos_519199	-0.197863
chr10_110501222_110501240_pos_78090	-0.197869
chr17_29133243_29133261_pos_205331	-0.197869
chr14_89814024_89814042_pos_160851	-0.19787
chr15_68169934_68169952_pos_174490	-0.19787
chr8_42141644_42141662_pos_475867	-0.197871
chr22_45334704_45334722_pos_312896	-0.197873
chr3_126948840_126948858_pos_337541	-0.197873
chr17_4889198_4889216_pos_200881	-0.197874
chr2_196167397_196167415_pos_274904	-0.197874
chr1_19564062_19564080_pos_6145	-0.197881
chr17_29178616_29178634_pos_205386	-0.197886
chr4_52550325_52550343_pos_357456	-0.197886
chr2_234992156_234992174_pos_282291	-0.197889
chr4_40526089_40526107_pos_356245	-0.197895
chr9_129761685_129761703_pos_509323	-0.197898
chr1_111605782_111605800_pos_26289	-0.197899
chr16_87784970_87784988_pos_197788	-0.197899
chr3_169540090_169540108_pos_344171	-0.197899
chr6_41055294_41055312_pos_420659	-0.197899
chr15_71251308_71251326_pos_175918	-0.197904
chr11_30595389_30595407_pos_90618	-0.197907
chr10_85786456_85786474_pos_71179	-0.197908
chr21_44006718_44006736_pos_302534	-0.197912
chrX_71942026_71942044_pos_516842	-0.197912
chr3_179190697_179190715_pos_346378	-0.197915
chr13_39515709_39515727_pos_139499	-0.19792
chr22_19423309_19423327_pos_304473	-0.197924
chr5_145982748_145982766_pos_398987	-0.197924
chr3_42067338_42067356_pos_322649	-0.197925
chr3_125129474_125129492_pos_337069	-0.197925
chr8_5969539_5969557_pos_466596	-0.197929
chr9_2425834_2425852_pos_491185	-0.197929
chr1_234777652_234777670_pos_49540	-0.197932
chr3_123386514_123386532_pos_335991	-0.197932
chr9_127836120_127836138_pos_508515	-0.197932
chr9_35727180_35727198_pos_495267	-0.197933
chr12_75837931_75837949_pos_123760	-0.197939
chr10_10624398_10624416_pos_54437	-0.197942
chr9_89814834_89814852_pos_499531	-0.197943
chrX_24799675_24799693_pos_513911	-0.197949
chr2_18991518_18991536_pos_245127	-0.197952
chr17_16445769_16445787_pos_203090	-0.197953
chr14_103872008_103872026_pos_163759	-0.197956
chr20_62381646_62381664_pos_297260	-0.197956
chr1_66445599_66445617_pos_19597	-0.197957
chr3_30826827_30826845_pos_320067	-0.197957
chr6_150628745_150628763_pos_436805	-0.197958
chrX_38617022_38617040_pos_514181	-0.197961
chr19_13712998_13713016_pos_235148	-0.197962
chr8_51654358_51654376_pos_476932	-0.197967
chr2_37414934_37414952_pos_249513	-0.197979
chr4_144699604_144699622_pos_368656	-0.197979
chr20_59222480_59222498_pos_296824	-0.197988
chr9_33394178_33394196_pos_494784	-0.197989
chr15_85563450_85563468_pos_179920	-0.197991
chr7_75872346_75872364_pos_454852	-0.197996
chr7_104943811_104943829_pos_458075	-0.197996
chr8_22422728_22422746_pos_471179	-0.197996
chr10_79438084_79438102_pos_70668	-0.197997
chr14_57813148_57813166_pos_153476	-0.197997
chr12_93243768_93243786_pos_126003	-0.197998
chr5_80216188_80216206_pos_387644	-0.197998
chr10_3755661_3755679_pos_52849	-0.197999
chr2_157459700_157459718_pos_268556	-0.197999
chr5_140224029_140224047_pos_396988	-0.198
chr2_64220874_64220892_pos_256208	-0.198002
chr17_17785842_17785860_pos_203880	-0.198005
chr14_55976940_55976958_pos_153380	-0.198008
chr11_16926378_16926396_pos_88816	-0.198009
chr1_47644394_47644412_pos_14298	-0.198014
chr1_1432200_1432218_pos_114	-0.198016
chr15_40354462_40354480_pos_167397	-0.198019
chr22_41960740_41960758_pos_311873	-0.198019
chr11_125339388_125339406_pos_107226	-0.198021
chr1_111948410_111948428_pos_26457	-0.198025
chr1_214285827_214285845_pos_43362	-0.198026
chr5_167951288_167951306_pos_404289	-0.198026
chr8_120933704_120933722_pos_484825	-0.198027
chr2_133948977_133948995_pos_266146	-0.198029
chr13_20823263_20823281_pos_135312	-0.198031
chr10_18158954_18158972_pos_56910	-0.198034
chr3_149639056_149639074_pos_341771	-0.198038
chr6_136969602_136969620_pos_433292	-0.198038
chr8_88001390_88001408_pos_480024	-0.19804
chr15_37035316_37035334_pos_166346	-0.198043
chr7_102938842_102938860_pos_457982	-0.198049
chr3_169575492_169575510_pos_344200	-0.198054
chr7_47380214_47380232_pos_451991	-0.198055
chr10_114697254_114697272_pos_79996	-0.198057
chr15_76163546_76163564_pos_177575	-0.198059
chr17_15491147_15491165_pos_202954	-0.198059
chr1_39159462_39159480_pos_11643	-0.19806
chr15_99433502_99433520_pos_183793	-0.198063
chr2_212346304_212346322_pos_277520	-0.198063
chr9_72525074_72525092_pos_497415	-0.198066
chr13_75788800_75788818_pos_144109	-0.198069
chr16_29825720_29825738_pos_189511	-0.198074
chr2_40274128_40274146_pos_250691	-0.198074
chr10_103757866_103757884_pos_76811	-0.198075
chr5_11062642_11062660_pos_377703	-0.198077
chr12_83471682_83471700_pos_124647	-0.198084
chr7_5594880_5594898_pos_443881	-0.198085
chr17_57668574_57668592_pos_212299	-0.198087
chr6_154506597_154506615_pos_437600	-0.198087
chr7_116511870_116511888_pos_459793	-0.19809
chr15_85328715_85328733_pos_179584	-0.198091
chr3_31580176_31580194_pos_320171	-0.198091
chr1_56195088_56195106_pos_16102	-0.1981
chr11_73393678_73393696_pos_98149	-0.198102
chrX_136115811_136115829_pos_518655	-0.198105
chr16_31139048_31139066_pos_189732	-0.198109
chrX_46576334_46576352_pos_515334	-0.198111
chr21_46490055_46490073_pos_303586	-0.198114
chr5_157381672_157381690_pos_402974	-0.198116
chr2_54402560_54402578_pos_254420	-0.198124
chr21_26843176_26843194_pos_298650	-0.198136
chr4_186709766_186709784_pos_375994	-0.19814
chr5_124877125_124877143_pos_393287	-0.19814
chr12_19235124_19235142_pos_115145	-0.198142
chr7_35387310_35387328_pos_449385	-0.198145
chr3_111960910_111960928_pos_333613	-0.198146
chr7_2104522_2104540_pos_442749	-0.198147
chr12_13117088_13117106_pos_114434	-0.198156
chr11_9527542_9527560_pos_85665	-0.198159
chr15_62415470_62415488_pos_171521	-0.19816
chr2_203811745_203811763_pos_276318	-0.198165
chr9_19184404_19184422_pos_494038	-0.198165
chr7_37193537_37193555_pos_450069	-0.198166
chr15_75066126_75066144_pos_177347	-0.198169
chr15_57599308_57599326_pos_170467	-0.198185
chr1_217454011_217454029_pos_44004	-0.198191
chr18_58290748_58290766_pos_229350	-0.198191
chr15_25671284_25671302_pos_164481	-0.198198
chr1_223748196_223748214_pos_45400	-0.198201
chr14_68342450_68342468_pos_156165	-0.198202
chr3_43318113_43318131_pos_323105	-0.198204
chr12_92552069_92552087_pos_125654	-0.198206
chr13_44259638_44259656_pos_140979	-0.198207
chr13_51818539_51818557_pos_142854	-0.198207
chr7_35234650_35234668_pos_449088	-0.198207
chr9_87108972_87108990_pos_498815	-0.198209
chr3_115388500_115388518_pos_334401	-0.19821
chr13_97229324_97229342_pos_145386	-0.198213
chr15_35673622_35673640_pos_165738	-0.198215
chr9_121278704_121278722_pos_506124	-0.198217
chr13_80307574_80307592_pos_144749	-0.198218
chr15_84944380_84944398_pos_179517	-0.198221
chr6_36358734_36358752_pos_419243	-0.198224
chr20_62458814_62458832_pos_297276	-0.198227
chr17_59368812_59368830_pos_212737	-0.198231
chr1_119988446_119988464_pos_28349	-0.198232
chr7_88416_88434_pos_441934	-0.198233
chr7_150362124_150362142_pos_464780	-0.198235
chr22_37176779_37176797_pos_310013	-0.198236
chr2_164975320_164975338_pos_270570	-0.19824
chr2_65300684_65300702_pos_256661	-0.198245
chr3_111874584_111874602_pos_333568	-0.198247
chr8_105324872_105324890_pos_483054	-0.19825
chr15_99631154_99631172_pos_184018	-0.198252
chr11_128933800_128933818_pos_108573	-0.198256
chr7_32059836_32059854_pos_448612	-0.198263
chr18_22799276_22799294_pos_223685	-0.198267
chr1_13587410_13587428_pos_4671	-0.198269
chr6_109087727_109087745_pos_428201	-0.19827
chr16_66364217_66364235_pos_192737	-0.198274
chr4_185567048_185567066_pos_375106	-0.198281
chr9_4924360_4924378_pos_491647	-0.198285
chr3_129627226_129627244_pos_338906	-0.198291
chr1_27593014_27593032_pos_9350	-0.198292
chr3_11510580_11510598_pos_315666	-0.198298
chr9_89618178_89618196_pos_499388	-0.198299
chr16_69894666_69894684_pos_193706	-0.1983
chr5_138230610_138230628_pos_395904	-0.198301
chr2_99671160_99671178_pos_261126	-0.198303
chr16_27286580_27286598_pos_189106	-0.198313
chr9_113649194_113649212_pos_505067	-0.198314
chrX_63658074_63658092_pos_515934	-0.198315
chr14_61153585_61153603_pos_154455	-0.198317
chr10_102633970_102633988_pos_76213	-0.19832
chr5_91245110_91245128_pos_389073	-0.198322
chr12_116320266_116320284_pos_131918	-0.198324
chr3_37256710_37256728_pos_320914	-0.198327
chr11_14082305_14082323_pos_88032	-0.198328
chr2_37775981_37775999_pos_249852	-0.198331
chr6_16520596_16520614_pos_414328	-0.198334
chr9_4086242_4086260_pos_491457	-0.198336
chr13_23550038_23550056_pos_135886	-0.198341
chr17_17919410_17919428_pos_204023	-0.198342
chr2_143524538_143524556_pos_267073	-0.198343
chr3_113262112_113262130_pos_334001	-0.198347
chr8_26597841_26597859_pos_472422	-0.19835
chr13_31965763_31965781_pos_137906	-0.198354
chr4_158827822_158827840_pos_371759	-0.198354
chr2_108589960_108589978_pos_263124	-0.198358
chr2_240438307_240438325_pos_284779	-0.19836
chr2_207074454_207074472_pos_276964	-0.198364
chr7_139995636_139995654_pos_464221	-0.198367
chr7_156907884_156907902_pos_465791	-0.198382
chr14_76163944_76163962_pos_159474	-0.198388
chr1_219791566_219791584_pos_44604	-0.198389
chr4_178028074_178028092_pos_373916	-0.198393
chr16_75317564_75317582_pos_194904	-0.198394
chr17_45165480_45165498_pos_209482	-0.198395
chr14_52853364_52853382_pos_152284	-0.198399
chr20_50416942_50416960_pos_294800	-0.198401
chr4_52964324_52964342_pos_357739	-0.198401
chr9_83185903_83185921_pos_498193	-0.198407
chr11_43689420_43689438_pos_91963	-0.198412
chr14_72889736_72889754_pos_158264	-0.198413
chr17_17739048_17739066_pos_203777	-0.198415
chr2_230877570_230877588_pos_281556	-0.198416
chr1_160219760_160219778_pos_30972	-0.198421
chr4_26787824_26787842_pos_355188	-0.198426
chr1_201554343_201554361_pos_38447	-0.198429
chr10_76946534_76946552_pos_68940	-0.19843
chr14_32011066_32011084_pos_150275	-0.198432
chr3_15633506_15633524_pos_317196	-0.198434
chr6_93105118_93105136_pos_426824	-0.198436
chr2_111345632_111345650_pos_263875	-0.19844
chr4_17167169_17167187_pos_354013	-0.198448
chr12_109463156_109463174_pos_129857	-0.19845
chr18_55869620_55869638_pos_228708	-0.198452
chr7_73721710_73721728_pos_454335	-0.198458
chr19_19463150_19463168_pos_236876	-0.198461
chr10_79488532_79488550_pos_70705	-0.198471
chr18_49017192_49017210_pos_228020	-0.198471
chr2_163657677_163657695_pos_270305	-0.198473
chr14_55383943_55383961_pos_153244	-0.198474
chr20_9032138_9032156_pos_286675	-0.198474
chr10_13961350_13961368_pos_55838	-0.198475
chr13_111280084_111280102_pos_148135	-0.198478
chr18_7272522_7272540_pos_220611	-0.198486
chr10_119301662_119301680_pos_80597	-0.198488
chr2_180984003_180984021_pos_273205	-0.198488
chr6_54054628_54054646_pos_423547	-0.198491
chr7_146961640_146961658_pos_464634	-0.198497
chr16_24999502_24999520_pos_188889	-0.1985
chr17_57899252_57899270_pos_212485	-0.1985
chr5_66705076_66705094_pos_384602	-0.1985
chr15_99925468_99925486_pos_184136	-0.198503
chr19_10759974_10759992_pos_234494	-0.198507
chr6_143695698_143695716_pos_435359	-0.198513
chr10_110176574_110176592_pos_77755	-0.198518
chr22_27247831_27247849_pos_306426	-0.19852
chr10_100044619_100044637_pos_75558	-0.198522
chr3_156388672_156388690_pos_342712	-0.198522
chr14_35384708_35384726_pos_151156	-0.198523
chr4_112673170_112673188_pos_363916	-0.198523
chr1_9294658_9294676_pos_2709	-0.198524
chr3_30343316_30343334_pos_319744	-0.198525
chr8_22781549_22781567_pos_471422	-0.198532
chr2_67798605_67798623_pos_257247	-0.198535
chr13_22428616_22428634_pos_135659	-0.198536
chr1_21915576_21915594_pos_6789	-0.198537
chr11_125457780_125457798_pos_107357	-0.198538
chr10_44949984_44950002_pos_62431	-0.198539
chr4_53103370_53103388_pos_357856	-0.19854
chr18_13560048_13560066_pos_222341	-0.198544
chr1_66543503_66543521_pos_19665	-0.198545
chr17_2062800_2062818_pos_199629	-0.198545
chr3_100073778_100073796_pos_332449	-0.198545
chr11_16238852_16238870_pos_88466	-0.198546
chr1_204890358_204890376_pos_40467	-0.198547
chr6_157185422_157185440_pos_438354	-0.198548
chr3_112814523_112814541_pos_333900	-0.198549
chr4_6857071_6857089_pos_352009	-0.198549
chr7_5526552_5526570_pos_443803	-0.19855
chr8_37803586_37803604_pos_474510	-0.198555
chr11_126351062_126351080_pos_107596	-0.198557
chr7_74033500_74033518_pos_454445	-0.198557
chr22_27881596_27881614_pos_306768	-0.198558
chr18_10270362_10270380_pos_221503	-0.198565
chr3_126858178_126858196_pos_337479	-0.198576
chr4_55257770_55257788_pos_358571	-0.198582
chr2_218000370_218000388_pos_279236	-0.198583
chr3_172279336_172279354_pos_345274	-0.198588
chr5_78574222_78574240_pos_387023	-0.198588
chr1_115190563_115190581_pos_27105	-0.19859
chr6_2103634_2103652_pos_409124	-0.198592
chr1_68292203_68292221_pos_20325	-0.198596
chr3_89947624_89947642_pos_331701	-0.198598
chr3_69787216_69787234_pos_329418	-0.198604
chr12_64706324_64706342_pos_122248	-0.198606
chr17_50931612_50931630_pos_211328	-0.198609
chr10_98469241_98469259_pos_75352	-0.198616
chr1_63694340_63694358_pos_18411	-0.198623
chr5_74543288_74543306_pos_386483	-0.198623
chr3_197953482_197953500_pos_351125	-0.198628
chr17_35783718_35783736_pos_206508	-0.198632
chr8_19228930_19228948_pos_470408	-0.198633
chr6_122129380_122129398_pos_430940	-0.198641
chr1_36207528_36207546_pos_11208	-0.198644
chr5_171574478_171574496_pos_405284	-0.198649
chr9_89685306_89685324_pos_499454	-0.198652
chr2_236630302_236630320_pos_282813	-0.198654
chr16_50598442_50598460_pos_190410	-0.198665
chr4_76756234_76756252_pos_360314	-0.198665
chr9_14412987_14413005_pos_493278	-0.198666
chr6_157037306_157037324_pos_438244	-0.19867
chr1_183911434_183911452_pos_36416	-0.198671
chr18_3014270_3014288_pos_219973	-0.198671
chr10_4947766_4947784_pos_53662	-0.198672
chr5_157220054_157220072_pos_402876	-0.198673
chr10_71968792_71968810_pos_67116	-0.198674
chrX_12970739_12970757_pos_512858	-0.198677
chr4_10031912_10031930_pos_352994	-0.198678
chr13_28413230_28413248_pos_136704	-0.198682
chr6_1702610_1702628_pos_408964	-0.198684
chr2_159065167_159065185_pos_269018	-0.198685
chr4_155778654_155778672_pos_371182	-0.198692
chrX_150454328_150454346_pos_518984	-0.198694
chr2_219630852_219630870_pos_279829	-0.198703
chr10_102753411_102753429_pos_76325	-0.198707
chr12_11727326_11727344_pos_113854	-0.198708
chr15_63244635_63244653_pos_172472	-0.19871
chr9_68825748_68825766_pos_496352	-0.19871
chrX_13506712_13506730_pos_513093	-0.198711
chr1_31171036_31171054_pos_9916	-0.198712
chr8_22370446_22370464_pos_471092	-0.198712
chr15_38207230_38207248_pos_166681	-0.198717
chr16_84286844_84286862_pos_196253	-0.198718
chr19_1152321_1152339_pos_232126	-0.198721
chr6_36919154_36919172_pos_419596	-0.198722
chr8_73757268_73757286_pos_478968	-0.198725
chr5_100706936_100706954_pos_389693	-0.198726
chr20_59935895_59935913_pos_296949	-0.198733
chr11_12117538_12117556_pos_86859	-0.198735
chr16_24118140_24118158_pos_188722	-0.198743
chr13_71448488_71448506_pos_143385	-0.198744
chr2_5915404_5915422_pos_242095	-0.198746
chr10_114682870_114682888_pos_79965	-0.198747
chr12_59664774_59664792_pos_121710	-0.198755
chr16_64251984_64252002_pos_192385	-0.198759
chr20_47766430_47766448_pos_293773	-0.198759
chr2_28390164_28390182_pos_247082	-0.198761
chr5_150213701_150213719_pos_400977	-0.198767
chr9_122346806_122346824_pos_506880	-0.198767
chr6_148497316_148497334_pos_436130	-0.198768
chr15_31841016_31841034_pos_165302	-0.198769
chr10_104319448_104319466_pos_77232	-0.19877
chr3_127954882_127954900_pos_337910	-0.19877
chr2_134660904_134660922_pos_266640	-0.198774
chr6_56291600_56291618_pos_423807	-0.198774
chr3_107684788_107684806_pos_333112	-0.198775
chr8_41823114_41823132_pos_475834	-0.198778
chr3_43203712_43203730_pos_323052	-0.19878
chr11_65507798_65507816_pos_96134	-0.198785
chr6_72759306_72759324_pos_424525	-0.198787
chr17_1553938_1553956_pos_199303	-0.19879
chr10_72319216_72319234_pos_67482	-0.198792
chr17_15088121_15088139_pos_202710	-0.198792
chr8_38999889_38999907_pos_475200	-0.198794
chr10_58724191_58724209_pos_63846	-0.198797
chr1_172181690_172181708_pos_33757	-0.198801
chr2_240233379_240233397_pos_284589	-0.198805
chr6_2990793_2990811_pos_409532	-0.19881
chr10_60816790_60816808_pos_64413	-0.198817
chr4_94549579_94549597_pos_362532	-0.19882
chr10_43823413_43823431_pos_61990	-0.198821
chr7_27459487_27459505_pos_447183	-0.198821
chr15_85607783_85607801_pos_180010	-0.198825
chr17_41778484_41778502_pos_207907	-0.198828
chr8_97959058_97959076_pos_481583	-0.198832
chr6_24919798_24919816_pos_416820	-0.198834
chr8_23329189_23329207_pos_471610	-0.198834
chr13_112744684_112744702_pos_148337	-0.198835
chr18_51447508_51447526_pos_228342	-0.198837
chr12_101936070_101936088_pos_127696	-0.198844
chr11_132126610_132126628_pos_109659	-0.198846
chr13_110233414_110233432_pos_147358	-0.198846
chr1_56508788_56508806_pos_16370	-0.198848
chr1_15177678_15177696_pos_4834	-0.198849
chr22_36211480_36211498_pos_309521	-0.19885
chr5_171425013_171425031_pos_405171	-0.198851
chr5_3597978_3597996_pos_376898	-0.198853
chr6_3884154_3884172_pos_409838	-0.198862
chr12_105257220_105257238_pos_128247	-0.198863
chr1_162627050_162627068_pos_31402	-0.198864
chr3_31958828_31958846_pos_320194	-0.198869
chr7_30475198_30475216_pos_448193	-0.198873
chr15_96358432_96358450_pos_182874	-0.198877
chr5_124866592_124866610_pos_393275	-0.198878
chr4_56787382_56787400_pos_358748	-0.19888
chr15_62783712_62783730_pos_171902	-0.198884
chr2_170530502_170530520_pos_271337	-0.198887
chr1_42923643_42923661_pos_13090	-0.198889
chr8_41286207_41286225_pos_475560	-0.198889
chr15_78155554_78155572_pos_178242	-0.19889
chr7_28175302_28175320_pos_447390	-0.198894
chr9_127946946_127946964_pos_508604	-0.198894
chr12_95097084_95097102_pos_126887	-0.198897
chr11_45854168_45854186_pos_92945	-0.198901
chr6_163652213_163652231_pos_440345	-0.198903
chr8_134863402_134863420_pos_489041	-0.198905
chr11_86593170_86593188_pos_100428	-0.19891
chr10_71747360_71747378_pos_67009	-0.19892
chr9_121735546_121735564_pos_506623	-0.198923
chr2_212346707_212346725_pos_277524	-0.198924
chr8_140143244_140143262_pos_489288	-0.198924
chr13_21017085_21017103_pos_135427	-0.198928
chr7_41447693_41447711_pos_450568	-0.19893
chr13_23867157_23867175_pos_136052	-0.198934
chr22_24285530_24285548_pos_305538	-0.198941
chr8_76677546_76677564_pos_479144	-0.198941
chr17_29710420_29710438_pos_205609	-0.198944
chr1_27567486_27567504_pos_9248	-0.198946
chr16_70694198_70694216_pos_193914	-0.198947
chr5_150560559_150560577_pos_401225	-0.198948
chr9_130215930_130215948_pos_509555	-0.198951
chr10_69278618_69278636_pos_65895	-0.198955
chr13_106752792_106752810_pos_146725	-0.198959
chr16_82891580_82891598_pos_196028	-0.198959
chr4_105191724_105191742_pos_363342	-0.19896
chr9_68805082_68805100_pos_496339	-0.198961
chr19_16417880_16417898_pos_235916	-0.198962
chr1_8121158_8121176_pos_1922	-0.198965
chr7_7221966_7221984_pos_444375	-0.198966
chr21_17463734_17463752_pos_298295	-0.198967
chr12_8035038_8035056_pos_113521	-0.198969
chr1_10746199_10746217_pos_3540	-0.198978
chr15_60945000_60945018_pos_171309	-0.198981
chr2_167965176_167965194_pos_270671	-0.198983
chr20_44494430_44494448_pos_292838	-0.198985
chr9_38363346_38363364_pos_495953	-0.198989
chr3_172659154_172659172_pos_345427	-0.198991
chr13_97232733_97232751_pos_145404	-0.198993
chr17_60573932_60573950_pos_213149	-0.199004
chr6_35602214_35602232_pos_419082	-0.199008
chr19_42244533_42244551_pos_238878	-0.199009
chr10_58704484_58704502_pos_63826	-0.199012
chr21_41486152_41486170_pos_301859	-0.199019
chr3_49131188_49131206_pos_324582	-0.199028
chr9_68872224_68872242_pos_496382	-0.199029
chr13_79709740_79709758_pos_144515	-0.199032
chr3_72694684_72694702_pos_330699	-0.199033
chr9_114250814_114250832_pos_505339	-0.199034
chr17_31270012_31270030_pos_205907	-0.199036
chr6_90925784_90925802_pos_426763	-0.199036
chr22_35835728_35835746_pos_309213	-0.19904
chr8_8315348_8315366_pos_466783	-0.199045
chr17_78115386_78115404_pos_217688	-0.19905
chr6_157761188_157761206_pos_438576	-0.199055
chr11_130479212_130479230_pos_109009	-0.19906
chr16_74923182_74923200_pos_194640	-0.199064
chr4_119833798_119833816_pos_364977	-0.199064
chr6_112223029_112223047_pos_429151	-0.199069
chr7_40437621_40437639_pos_450333	-0.199069
chr10_124632218_124632236_pos_81950	-0.199072
chr6_84652442_84652460_pos_425736	-0.199074
chr16_4318552_4318570_pos_185851	-0.199076
chr13_79727080_79727098_pos_144525	-0.199077
chr17_1268324_1268342_pos_199152	-0.199081
chr3_192444774_192444792_pos_349141	-0.199086
chr12_52139630_52139648_pos_120315	-0.199087
chr4_88018042_88018060_pos_361910	-0.199091
chr8_97544587_97544605_pos_481382	-0.199091
chr17_17877357_17877375_pos_203979	-0.199096
chr14_68377334_68377352_pos_156210	-0.199097
chr2_60107288_60107306_pos_255337	-0.199101
chr6_52416782_52416800_pos_422915	-0.199101
chr17_1268214_1268232_pos_199150	-0.199103
chr17_37717424_37717442_pos_206636	-0.199104
chr22_42994167_42994185_pos_312402	-0.199106
chr2_62341168_62341186_pos_255893	-0.199107
chr2_217965438_217965456_pos_279177	-0.199108
chr5_157555188_157555206_pos_403152	-0.199111
chr8_27334638_27334656_pos_472641	-0.199111
chr13_43036966_43036984_pos_140447	-0.199113
chr6_28951148_28951166_pos_417442	-0.199116
chr6_53530338_53530356_pos_423326	-0.199124
chr17_65594358_65594376_pos_214351	-0.199131
chr11_112857842_112857860_pos_103275	-0.199132
chr1_184890964_184890982_pos_36883	-0.199137
chr16_85330792_85330810_pos_196759	-0.199141
chr1_7642394_7642412_pos_1695	-0.199143
chr14_59677950_59677968_pos_154254	-0.199143
chr1_27284914_27284932_pos_8792	-0.199144
chr14_95308144_95308162_pos_162212	-0.199149
chr20_25193109_25193127_pos_289172	-0.199152
chr9_94873232_94873250_pos_500874	-0.199152
chr16_24686120_24686138_pos_188782	-0.199153
chr8_51654948_51654966_pos_476935	-0.199153
chr6_163298747_163298765_pos_439963	-0.199155
chr6_35237750_35237768_pos_418808	-0.199161
chr13_106100793_106100811_pos_146493	-0.199163
chr1_109500098_109500116_pos_25849	-0.199167
chr1_43815067_43815085_pos_13471	-0.199168
chr3_37511664_37511682_pos_321013	-0.199172
chr9_14030698_14030716_pos_492693	-0.199177
chr2_156334754_156334772_pos_268445	-0.199178
chr22_24090808_24090826_pos_305348	-0.199182
chr7_55128906_55128924_pos_453308	-0.199182
chr14_103516941_103516959_pos_163547	-0.199189
chr10_124628066_124628084_pos_81941	-0.199197
chrX_68061115_68061133_pos_516197	-0.199199
chr7_132609990_132610008_pos_462214	-0.199202
chr22_20000490_20000508_pos_304631	-0.199203
chrX_18543082_18543100_pos_513402	-0.199204
chr10_90936496_90936514_pos_72817	-0.199206
chr2_65612926_65612944_pos_256772	-0.19921
chr5_123364904_123364922_pos_392500	-0.199212
chr1_3188734_3188752_pos_719	-0.199215
chr1_33382730_33382748_pos_10726	-0.199216
chr1_24152776_24152794_pos_7642	-0.199218
chr10_77072948_77072966_pos_68955	-0.199219
chr6_8059270_8059288_pos_411353	-0.199223
chr7_44313762_44313780_pos_451212	-0.199224
chrX_107747830_107747848_pos_517395	-0.199229
chr1_85366472_85366490_pos_22193	-0.199234
chr5_142508774_142508792_pos_397781	-0.199235
chr7_779220_779238_pos_442273	-0.199235
chr7_140567542_140567560_pos_464373	-0.199236
chr3_13575637_13575655_pos_316655	-0.199243
chr20_46131610_46131628_pos_293298	-0.199246
chr13_44050636_44050654_pos_140808	-0.199251
chr15_99568748_99568766_pos_183978	-0.199252
chr22_38098739_38098757_pos_310434	-0.199256
chr7_135714688_135714706_pos_462900	-0.199259
chr4_158787306_158787324_pos_371648	-0.199263
chr2_165682666_165682684_pos_270607	-0.199264
chr10_112967385_112967403_pos_78914	-0.199265
chr19_17120896_17120914_pos_236141	-0.199265
chr15_84829678_84829696_pos_179372	-0.199266
chr14_38310820_38310838_pos_151222	-0.199272
chr2_85777626_85777644_pos_259682	-0.199272
chr3_127547494_127547512_pos_337641	-0.199275
chr9_130590168_130590186_pos_509679	-0.199275
chr15_24859835_24859853_pos_164397	-0.199277
chr4_88017917_88017935_pos_361908	-0.199277
chr8_140349578_140349596_pos_489405	-0.199279
chr12_117077205_117077223_pos_132211	-0.199282
chr3_121663038_121663056_pos_335517	-0.199283
chr11_606418_606436_pos_84014	-0.199287
chr4_158625180_158625198_pos_371591	-0.199291
chr2_37654137_37654155_pos_249721	-0.199293
chr17_1047120_1047138_pos_198992	-0.199294
chr4_27251819_27251837_pos_355296	-0.199296
chr1_182394602_182394620_pos_35674	-0.199299
chr10_113177432_113177450_pos_79122	-0.199306
chr15_61003866_61003884_pos_171349	-0.199312
chr2_151843848_151843866_pos_268176	-0.199314
chr14_72716158_72716176_pos_158114	-0.199315
chr4_182449682_182449700_pos_374006	-0.199315
chr11_12183236_12183254_pos_87035	-0.199322
chr10_95519178_95519196_pos_74563	-0.199324
chr1_160997428_160997446_pos_31063	-0.199326
chr8_133675206_133675224_pos_488839	-0.199341
chr3_9037046_9037064_pos_315123	-0.199344
chr2_43518294_43518312_pos_252375	-0.199345
chr2_105755952_105755970_pos_262846	-0.199345
chr16_3960844_3960862_pos_185493	-0.199348
chr7_120186199_120186217_pos_460077	-0.199348
chr1_231602011_231602029_pos_47881	-0.199349
chr1_24736546_24736564_pos_7850	-0.199354
chr22_25970618_25970636_pos_306177	-0.199354
chr6_163347230_163347248_pos_440076	-0.199356
chr2_132271326_132271344_pos_265862	-0.199359
chr15_57497094_57497112_pos_170244	-0.199364
chr10_15738786_15738804_pos_56334	-0.199367
chr3_108022842_108022860_pos_333212	-0.199377
chr5_142313924_142313942_pos_397617	-0.199379
chr6_151101560_151101578_pos_437146	-0.199384
chr2_69153126_69153144_pos_257588	-0.199386
chr3_170228286_170228304_pos_344349	-0.199388
chr11_33692162_33692180_pos_91026	-0.19939
chr22_35870678_35870696_pos_309272	-0.19939
chr1_183307076_183307094_pos_36016	-0.199391
chr7_7762274_7762292_pos_444431	-0.199392
chr12_102439542_102439560_pos_127722	-0.199394
chr1_3353120_3353138_pos_889	-0.199396
chr20_8670108_8670126_pos_286612	-0.199398
chr10_112835694_112835712_pos_78839	-0.199401
chr16_29248856_29248874_pos_189445	-0.199407
chr4_168735318_168735336_pos_372553	-0.199408
chr14_69048691_69048709_pos_157248	-0.199419
chr5_74542726_74542744_pos_386482	-0.199421
chr12_109963848_109963866_pos_130073	-0.199427
chr7_151629766_151629784_pos_465362	-0.199428
chr5_147482180_147482198_pos_399254	-0.19943
chr2_204111328_204111346_pos_276420	-0.199431
chr4_3494764_3494782_pos_351771	-0.199439
chr15_96316840_96316858_pos_182716	-0.199441
chr18_5515125_5515143_pos_220286	-0.199441
chr17_9240658_9240676_pos_201796	-0.199444
chr11_64793694_64793712_pos_95675	-0.199445
chr7_6317904_6317922_pos_444288	-0.19945
chr3_69665108_69665126_pos_329324	-0.199453
chr14_103401742_103401760_pos_163511	-0.199456
chr15_39358748_39358766_pos_166927	-0.199458
chr8_130331071_130331089_pos_487805	-0.19946
chr2_204454500_204454518_pos_276528	-0.199463
chr5_79697948_79697966_pos_387441	-0.199464
chr1_225767055_225767073_pos_45795	-0.199471
chr10_97574770_97574788_pos_74994	-0.199475
chr15_34719208_34719226_pos_165475	-0.199476
chr12_31032376_31032394_pos_117217	-0.199478
chr2_28644249_28644267_pos_247245	-0.199479
chr20_39009450_39009468_pos_291933	-0.199483
chr9_87267834_87267852_pos_498881	-0.199484
chr6_136779844_136779862_pos_433240	-0.199485
chr3_66182716_66182734_pos_328558	-0.199491
chr1_219297088_219297106_pos_44480	-0.199493
chr11_19868743_19868761_pos_89568	-0.199497
chr10_89480707_89480725_pos_72477	-0.199499
chr10_32412004_32412022_pos_60387	-0.199504
chr2_120805718_120805736_pos_264767	-0.199507
chrX_154348372_154348390_pos_519340	-0.199507
chr14_64200338_64200356_pos_155297	-0.199508
chr6_105492896_105492914_pos_427287	-0.199508
chr16_67642640_67642658_pos_193171	-0.199512
chr1_31651260_31651278_pos_10058	-0.199513
chr2_235677400_235677418_pos_282610	-0.199514
chr3_25603073_25603091_pos_318957	-0.199518
chr12_106981446_106981464_pos_129188	-0.19952
chr9_109918694_109918712_pos_503900	-0.199532
chr7_137880658_137880676_pos_463635	-0.199533
chr10_48608376_48608394_pos_62835	-0.199534
chr4_37664907_37664925_pos_355599	-0.199534
chr9_123375983_123376001_pos_507078	-0.199536
chr1_42973559_42973577_pos_13145	-0.19954
chr19_1244658_1244676_pos_232188	-0.19954
chr7_151671738_151671756_pos_465421	-0.19954
chr7_838476_838494_pos_442354	-0.199548
chr11_44760360_44760378_pos_92383	-0.199551
chr8_134630938_134630956_pos_488902	-0.199552
chr4_168877710_168877728_pos_372768	-0.199554
chr6_21348644_21348662_pos_415986	-0.199562
chr4_76564204_76564222_pos_359951	-0.199568
chr16_83247971_83247989_pos_196064	-0.199569
chr5_126922076_126922094_pos_393891	-0.199569
chr14_67941022_67941040_pos_155883	-0.199578
chr9_69054390_69054408_pos_496528	-0.199582
chr1_82867838_82867856_pos_21603	-0.199586
chrX_133495775_133495793_pos_518366	-0.199586
chr1_232575711_232575729_pos_48639	-0.199587
chr17_68510158_68510176_pos_215101	-0.199592
chr3_188264773_188264791_pos_348377	-0.199592
chr3_124837828_124837846_pos_336813	-0.199595
chr10_101604042_101604060_pos_75776	-0.199599
chr13_51618792_51618810_pos_142756	-0.199605
chrX_40755733_40755751_pos_514964	-0.199605
chr1_39086878_39086896_pos_11529	-0.199606
chr8_13130176_13130194_pos_468795	-0.199608
chr6_133769504_133769522_pos_432441	-0.199609
chr12_7068980_7068998_pos_113465	-0.199613
chr8_25948769_25948787_pos_472089	-0.199617
chr16_69482754_69482772_pos_193573	-0.199622
chr3_194134052_194134070_pos_349630	-0.199622
chr16_87822871_87822889_pos_197808	-0.199624
chr5_173271682_173271700_pos_406848	-0.199624
chr7_130280260_130280278_pos_461160	-0.199625
chr18_31397336_31397354_pos_225113	-0.19963
chr8_123637051_123637069_pos_485549	-0.199643
chr3_16358516_16358534_pos_317410	-0.199644
chr3_12964444_12964462_pos_316394	-0.19965
chr6_36579742_36579760_pos_419285	-0.19965
chr16_48237398_48237416_pos_189927	-0.199652
chr12_3256252_3256270_pos_112201	-0.199655
chr1_15951614_15951632_pos_5197	-0.199658
chr22_39306830_39306848_pos_311044	-0.199658
chr5_67806934_67806952_pos_385158	-0.199658
chr11_43989734_43989752_pos_92087	-0.199659
chr2_205098950_205098968_pos_276575	-0.199659
chr18_36392400_36392418_pos_225968	-0.199662
chr8_11594694_11594712_pos_467887	-0.199663
chr4_123340557_123340575_pos_365418	-0.199668
chr5_54218124_54218142_pos_381795	-0.199668
chr9_123438820_123438838_pos_507087	-0.199671
chr16_56744153_56744171_pos_191456	-0.199673
chr20_63686956_63686974_pos_297636	-0.199676
chr5_54243720_54243738_pos_381799	-0.199682
chr1_21906494_21906512_pos_6736	-0.199685
chr1_232597952_232597970_pos_48707	-0.199695
chr21_34807600_34807618_pos_300279	-0.199696
chr2_36389098_36389116_pos_249133	-0.1997
chr3_194261826_194261844_pos_349732	-0.1997
chr1_229058792_229058810_pos_46889	-0.199702
chr10_117610010_117610028_pos_80322	-0.199702
chr19_44758436_44758454_pos_239217	-0.199704
chr4_173515720_173515738_pos_373278	-0.199705
chr1_119618638_119618656_pos_28183	-0.199706
chr5_32507030_32507048_pos_379538	-0.199708
chr21_34312094_34312112_pos_300117	-0.19971
chr1_1679138_1679156_pos_178	-0.199711
chr3_9317269_9317287_pos_315194	-0.199716
chr7_156899184_156899202_pos_465785	-0.199716
chr15_81161988_81162006_pos_178830	-0.199717
chr10_33152202_33152220_pos_60568	-0.19972
chr11_72625949_72625967_pos_97630	-0.199722
chr5_117888852_117888870_pos_392035	-0.199722
chr2_46334934_46334952_pos_253169	-0.199726
chr17_59371500_59371518_pos_212755	-0.199729
chr19_41308672_41308690_pos_238707	-0.199733
chr6_20030162_20030180_pos_415597	-0.199733
chr6_52568588_52568606_pos_423056	-0.199733
chr3_16891574_16891592_pos_317692	-0.199736
chr14_74965550_74965568_pos_158907	-0.199738
chr7_73997156_73997174_pos_454407	-0.19974
chr19_57339114_57339132_pos_241484	-0.199741
chr2_41991006_41991024_pos_251328	-0.199743
chr8_41361654_41361672_pos_475668	-0.199743
chr1_24015444_24015462_pos_7526	-0.199744
chr4_53855988_53856006_pos_358041	-0.199752
chr2_196372866_196372884_pos_275007	-0.199758
chr3_124812892_124812910_pos_336785	-0.199758
chr1_16079042_16079060_pos_5307	-0.199762
chr2_127735098_127735116_pos_265389	-0.199762
chr6_112250038_112250056_pos_429178	-0.199764
chr6_46422846_46422864_pos_422460	-0.199765
chr2_46814314_46814332_pos_253535	-0.199769
chr10_93992147_93992165_pos_73843	-0.199771
chr19_20052003_20052021_pos_236928	-0.199772
chr8_22695842_22695860_pos_471374	-0.199775
chr1_62735703_62735721_pos_18346	-0.199777
chr10_113494108_113494126_pos_79212	-0.199779
chr3_114687016_114687034_pos_334335	-0.199782
chr5_112551434_112551452_pos_391063	-0.199785
chr11_12598954_12598972_pos_87389	-0.199786
chr8_73423554_73423572_pos_478935	-0.199794
chr17_77477588_77477606_pos_217307	-0.199797
chr3_186977046_186977064_pos_347735	-0.199797
chr18_21851456_21851474_pos_222496	-0.199799
chr6_155755592_155755610_pos_437946	-0.19981
chr1_234528450_234528468_pos_49098	-0.199811
chr2_30434434_30434452_pos_247922	-0.199812
chr3_156516568_156516586_pos_342721	-0.199812
chr1_27521684_27521702_pos_9062	-0.199814
chr7_14197398_14197416_pos_444811	-0.199814
chr2_54463088_54463106_pos_254552	-0.199817
chr2_205730456_205730474_pos_276735	-0.199817
chr3_37737339_37737357_pos_321210	-0.199818
chr9_113474423_113474441_pos_504789	-0.199818
chr22_46429469_46429487_pos_313357	-0.199823
chr1_26154209_26154227_pos_8448	-0.199824
chr8_117978488_117978506_pos_484136	-0.199826
chr2_237995610_237995628_pos_283964	-0.199836
chr4_102620731_102620749_pos_363158	-0.199836
chr2_239939975_239939993_pos_284532	-0.199837
chr1_74433362_74433380_pos_20676	-0.199838
chr1_13764783_13764801_pos_4707	-0.199839
chr19_45439613_45439631_pos_239413	-0.199843
chr9_125104046_125104064_pos_507410	-0.199848
chr12_116135572_116135590_pos_131852	-0.199851
chr6_12969404_12969422_pos_412512	-0.199852
chr14_58663888_58663906_pos_153612	-0.199854
chr1_201450988_201451006_pos_38284	-0.199857
chr14_93046404_93046422_pos_161840	-0.199858
chr6_53943946_53943964_pos_423459	-0.199858
chr2_37669954_37669972_pos_249767	-0.199859
chr5_158544002_158544020_pos_403410	-0.19986
chr17_17685285_17685303_pos_203701	-0.199861
chr3_150469744_150469762_pos_342069	-0.199865
chr14_54252112_54252130_pos_152570	-0.199866
chr2_240254022_240254040_pos_284660	-0.199867
chr5_757107_757125_pos_376288	-0.199867
chr3_124803122_124803140_pos_336768	-0.19987
chr16_85137626_85137644_pos_196553	-0.199874
chr5_154523577_154523595_pos_402360	-0.199876
chr8_87434650_87434668_pos_479995	-0.199876
chr2_217988162_217988180_pos_279207	-0.199878
chr19_19061726_19061744_pos_236770	-0.199879
chr6_95544521_95544539_pos_426921	-0.19988
chr10_102801642_102801660_pos_76457	-0.199882
chr14_31937917_31937935_pos_150227	-0.199883
chr10_71093274_71093292_pos_66699	-0.199892
chr9_4105922_4105940_pos_491483	-0.199894
chr2_234953896_234953914_pos_282221	-0.199896
chr13_114065853_114065871_pos_148928	-0.199898
chr10_101291498_101291516_pos_75707	-0.199903
chr1_202417397_202417415_pos_39067	-0.199908
chr10_29473150_29473168_pos_59026	-0.199908
chr22_31727040_31727058_pos_308010	-0.199912
chr12_75934884_75934902_pos_123797	-0.199916
chr17_82863828_82863846_pos_219405	-0.199919
chr6_136173984_136174002_pos_433100	-0.199925
chr3_119673624_119673642_pos_334998	-0.19993
chr3_170689622_170689640_pos_344366	-0.199932
chr1_31216179_31216197_pos_9922	-0.199934
chr9_8860452_8860470_pos_492075	-0.199935
chr15_52257392_52257410_pos_169596	-0.19994
chr5_159033326_159033344_pos_403634	-0.199942
chr1_154912804_154912822_pos_29917	-0.199946
chr15_57578658_57578676_pos_170416	-0.199946
chrX_46325500_46325518_pos_515322	-0.199951
chr3_71135432_71135450_pos_329939	-0.199953
chr11_46667030_46667048_pos_93293	-0.199957
chr4_52939442_52939460_pos_357706	-0.199957
chr9_6779550_6779568_pos_491853	-0.199962
chr16_56269792_56269810_pos_191379	-0.19997
chr15_73378810_73378828_pos_176584	-0.199971
chr22_38315344_38315362_pos_310577	-0.199973
chr17_64739605_64739623_pos_214145	-0.199974
chr15_56040800_56040818_pos_169875	-0.199977
chr13_112692852_112692870_pos_148191	-0.199981
chr15_84609488_84609506_pos_179272	-0.199985
chr2_18514668_18514686_pos_244929	-0.199986
chr11_613648_613666_pos_84021	-0.199987
chr4_47831734_47831752_pos_357123	-0.199989
chr3_73144642_73144660_pos_330907	-0.199993
chr3_73619312_73619330_pos_331213	-0.199997
chr13_49611412_49611430_pos_142033	-0.200001
chr12_463160_463178_pos_110078	-0.200007
chr8_11755187_11755205_pos_468471	-0.200007
chr14_51399194_51399212_pos_151827	-0.200008
chr8_140210300_140210318_pos_489325	-0.200008
chr1_3284086_3284104_pos_777	-0.20001
chr22_32840046_32840064_pos_308358	-0.20001
chr15_33161002_33161020_pos_165367	-0.200012
chr1_55938788_55938806_pos_16055	-0.200013
chr17_49754208_49754226_pos_210557	-0.200014
chr2_66833490_66833508_pos_257140	-0.200014
chr10_35216814_35216832_pos_61297	-0.200015
chr10_114714564_114714582_pos_80027	-0.200016
chr15_68272254_68272272_pos_174532	-0.200019
chr15_75694834_75694852_pos_177514	-0.20002
chr1_56171225_56171243_pos_16088	-0.200022
chr5_175096996_175097014_pos_407580	-0.200022
chr9_113533996_113534014_pos_504894	-0.200023
chr11_118621244_118621262_pos_105121	-0.200027
chr18_9798218_9798236_pos_221222	-0.200029
chr3_177888773_177888791_pos_346080	-0.200032
chr11_57763568_57763586_pos_94215	-0.200039
chr5_135384233_135384251_pos_395230	-0.200039
chr1_212630151_212630169_pos_42880	-0.200044
chr6_22447234_22447252_pos_416508	-0.200044
chr7_107462489_107462507_pos_458761	-0.200046
chr3_71429362_71429380_pos_330249	-0.200047
chr20_4730776_4730794_pos_286072	-0.20005
chr6_140012392_140012410_pos_434557	-0.20005
chr6_22784994_22785012_pos_416564	-0.200052
chr7_101945225_101945243_pos_457609	-0.200053
chr17_17191560_17191578_pos_203373	-0.200059
chr8_22642242_22642260_pos_471332	-0.200063
chr2_178631174_178631192_pos_272815	-0.200066
chr2_40549228_40549246_pos_251055	-0.200068
chr2_168518916_168518934_pos_270960	-0.200068
chr10_13881888_13881906_pos_55775	-0.200073
chr5_140145840_140145858_pos_396895	-0.200074
chr8_41768064_41768082_pos_475793	-0.200081
chr3_37028572_37028590_pos_320803	-0.200082
chr2_152407438_152407456_pos_268311	-0.200084
chr20_46349440_46349458_pos_293333	-0.200084
chr20_22795024_22795042_pos_288683	-0.200086
chr1_167655050_167655068_pos_32576	-0.200088
chr1_31672204_31672222_pos_10092	-0.200093
chrX_47489986_47490004_pos_515447	-0.200093
chr6_17975505_17975523_pos_415330	-0.200096
chr2_17977320_17977338_pos_244881	-0.200104
chr11_11407398_11407416_pos_86310	-0.200105
chr5_40734112_40734130_pos_380863	-0.200107
chr2_207256962_207256980_pos_277085	-0.200108
chr7_31906798_31906816_pos_448561	-0.200109
chr14_68033482_68033500_pos_155920	-0.200112
chr8_141431092_141431110_pos_490117	-0.200115
chr3_143970134_143970152_pos_340991	-0.200116
chr20_44549036_44549054_pos_292867	-0.200123
chr2_101704152_101704170_pos_262054	-0.200124
chr9_76516568_76516586_pos_497685	-0.200124
chr12_115710372_115710390_pos_131772	-0.200125
chr3_37945320_37945338_pos_321494	-0.200125
chr22_27438673_27438691_pos_306461	-0.200137
chr10_113095636_113095654_pos_79081	-0.200144
chr20_10505384_10505402_pos_286978	-0.200145
chr13_48499340_48499358_pos_141777	-0.200156
chr18_35045042_35045060_pos_225522	-0.200156
chr1_62280356_62280374_pos_18288	-0.200157
chr11_1953620_1953638_pos_84294	-0.200163
chr2_98164280_98164298_pos_260829	-0.200167
chr7_74477940_74477958_pos_454547	-0.200168
chr12_27272640_27272658_pos_116649	-0.200169
chr15_72140026_72140044_pos_176368	-0.200175
chr18_79443000_79443018_pos_231728	-0.200177
chr20_61437172_61437190_pos_297057	-0.20018
chr13_48746938_48746956_pos_141888	-0.200181
chr5_139656084_139656102_pos_396618	-0.200187
chr8_144762374_144762392_pos_490519	-0.200188
chr1_39048152_39048170_pos_11522	-0.200194
chr22_50301588_50301606_pos_314031	-0.200194
chr1_68141707_68141725_pos_20179	-0.200195
chr2_45925880_45925898_pos_252783	-0.200197
chr10_79165211_79165229_pos_70203	-0.2002
chr11_118522922_118522940_pos_105040	-0.200204
chr7_134832132_134832150_pos_462655	-0.200206
chr17_2903716_2903734_pos_200192	-0.200208
chr22_46769369_46769387_pos_313747	-0.200209
chr16_10601758_10601776_pos_186576	-0.200213
chr8_130650254_130650272_pos_487983	-0.200213
chr7_35332232_35332250_pos_449300	-0.200216
chr4_102600046_102600064_pos_363151	-0.200217
chr9_69307577_69307595_pos_496764	-0.200218
chr11_114041136_114041154_pos_103581	-0.200221
chr1_230876958_230876976_pos_47685	-0.200227
chr11_121800392_121800410_pos_106160	-0.200235
chr5_159059204_159059222_pos_403691	-0.200235
chr1_47652494_47652512_pos_14299	-0.200237
chr1_220149641_220149659_pos_44630	-0.200242
chr5_143221206_143221224_pos_398604	-0.200244
chr1_76138360_76138378_pos_20775	-0.200246
chr22_46353290_46353308_pos_313316	-0.200252
chr3_12587438_12587456_pos_316075	-0.200252
chr3_178666050_178666068_pos_346265	-0.200253
chr5_91141804_91141822_pos_389006	-0.200253
chr5_82639506_82639524_pos_388170	-0.200257
chr11_26841890_26841908_pos_90054	-0.200262
chr20_23256348_23256366_pos_288871	-0.200262
chr1_101107766_101107784_pos_25244	-0.200266
chr4_105624682_105624700_pos_363367	-0.20027
chr4_155694253_155694271_pos_371166	-0.20027
chr9_119005412_119005430_pos_505848	-0.200271
chr12_130947192_130947210_pos_134808	-0.200274
chr9_38337230_38337248_pos_495945	-0.200278
chr5_141604553_141604571_pos_397308	-0.200279
chr6_2990162_2990180_pos_409524	-0.200279
chr2_223937718_223937736_pos_280634	-0.200292
chr3_149618384_149618402_pos_341727	-0.200296
chrX_46325334_46325352_pos_515318	-0.200302
chr1_63928712_63928730_pos_18722	-0.200304
chr16_87061290_87061308_pos_197513	-0.200306
chr2_65000847_65000865_pos_256561	-0.200309
chr15_68811350_68811368_pos_175103	-0.200313
chr15_99707810_99707828_pos_184085	-0.200313
chr10_52250890_52250908_pos_63624	-0.200315
chr10_101974158_101974176_pos_75948	-0.200319
chr15_85444238_85444256_pos_179782	-0.20032
chr19_13869376_13869394_pos_235211	-0.200323
chr6_140078044_140078062_pos_434596	-0.200323
chr22_42662176_42662194_pos_312020	-0.200324
chr14_67977869_67977887_pos_155905	-0.200328
chr1_84759062_84759080_pos_21855	-0.200329
chr6_54022142_54022160_pos_423511	-0.20033
chr16_85615078_85615096_pos_197041	-0.200332
chr1_115765990_115766008_pos_27410	-0.200333
chr1_219297656_219297674_pos_44483	-0.200333
chr8_109576078_109576096_pos_483629	-0.200333
chr1_28245037_28245055_pos_9581	-0.200339
chr14_76998282_76998300_pos_159740	-0.200341
chr18_2881986_2882004_pos_219836	-0.200343
chrX_125204440_125204458_pos_518025	-0.200347
chr7_28077920_28077938_pos_447306	-0.200349
chr7_77734760_77734778_pos_455196	-0.20035
chr4_185128660_185128678_pos_374888	-0.200353
chr3_197746342_197746360_pos_351104	-0.200354
chr1_17873126_17873144_pos_5762	-0.200356
chr6_90435498_90435516_pos_426656	-0.200356
chr2_144515313_144515331_pos_267496	-0.200357
chr2_33211329_33211347_pos_248777	-0.200359
chr1_237043836_237043854_pos_50552	-0.200367
chr5_150044600_150044618_pos_400844	-0.200367
chr6_37137510_37137528_pos_419850	-0.200367
chr3_180875418_180875436_pos_346508	-0.200368
chr8_140550308_140550326_pos_489483	-0.200368
chr2_43347394_43347412_pos_252272	-0.200369
chr10_13718146_13718164_pos_55658	-0.200371
chr9_110742792_110742810_pos_504256	-0.200378
chr2_215465408_215465426_pos_277777	-0.200379
chr6_83273692_83273710_pos_425556	-0.200384
chr7_4668326_4668344_pos_443441	-0.200384
chr11_121655550_121655568_pos_106039	-0.200389
chr8_92628930_92628948_pos_480346	-0.200389
chr12_92746050_92746068_pos_125724	-0.200403
chr19_18504642_18504660_pos_236607	-0.200405
chr18_58266520_58266538_pos_229282	-0.200407
chr7_95547370_95547388_pos_456750	-0.200409
chr15_40343730_40343748_pos_167391	-0.20041
chr7_137886128_137886146_pos_463647	-0.200411
chr14_68244931_68244949_pos_156039	-0.200412
chr4_113183244_113183262_pos_364068	-0.200417
chr1_31751950_31751968_pos_10205	-0.200422
chr8_90013044_90013062_pos_480088	-0.200428
chr21_28737942_28737960_pos_298961	-0.200431
chr11_128768956_128768974_pos_108456	-0.200435
chr15_43921168_43921186_pos_168327	-0.200437
chr13_98371462_98371480_pos_145797	-0.200439
chr2_218245284_218245302_pos_279313	-0.20044
chr9_20515504_20515522_pos_494182	-0.200441
chr2_229083924_229083942_pos_281322	-0.200445
chr3_42052480_42052498_pos_322577	-0.200454
chr4_123677009_123677027_pos_365567	-0.200458
chr8_95383282_95383300_pos_480951	-0.200459
chr3_37763116_37763134_pos_321242	-0.20046
chr4_40953722_40953740_pos_356328	-0.200468
chr1_234702310_234702328_pos_49368	-0.200472
chr1_226365057_226365075_pos_45996	-0.200476
chr11_8826562_8826580_pos_85522	-0.200476
chr8_94252431_94252449_pos_480724	-0.200476
chr7_36036712_36036730_pos_449713	-0.200477
chr2_219509248_219509266_pos_279674	-0.200481
chr4_1200514_1200532_pos_351203	-0.200482
chr3_50599700_50599718_pos_324976	-0.20049
chr5_15852418_15852436_pos_378599	-0.20049
chr8_42893494_42893512_pos_476150	-0.20049
chr7_127995340_127995358_pos_460577	-0.200495
chr1_117695965_117695983_pos_28099	-0.200497
chr22_44658890_44658908_pos_312761	-0.200497
chr21_35738252_35738270_pos_300438	-0.200499
chr22_38882203_38882221_pos_310835	-0.2005
chr8_127971165_127971183_pos_487187	-0.200501
chr19_13079773_13079791_pos_235064	-0.200508
chr11_118623022_118623040_pos_105138	-0.20051
chr8_141413378_141413396_pos_490080	-0.20051
chr12_92021155_92021173_pos_125387	-0.200514
chr16_66903996_66904014_pos_192927	-0.200519
chr21_39095440_39095458_pos_301472	-0.20052
chr9_13274962_13274980_pos_492220	-0.20052
chr1_237011738_237011756_pos_50521	-0.200521
chr5_139178532_139178550_pos_396331	-0.200526
chr9_91420196_91420214_pos_499856	-0.200526
chr9_96605582_96605600_pos_501637	-0.20053
chr6_81834382_81834400_pos_425334	-0.200536
chr20_8656640_8656658_pos_286608	-0.20054
chr1_205325560_205325578_pos_40592	-0.200541
chr1_99544419_99544437_pos_24824	-0.200542
chr14_54650566_54650584_pos_152720	-0.200542
chr9_69076638_69076656_pos_496535	-0.200546
chr12_64666734_64666752_pos_122173	-0.200548
chr6_154483074_154483092_pos_437596	-0.20055
chr3_149620788_149620806_pos_341748	-0.200551
chr6_107564888_107564906_pos_427597	-0.200559
chr17_21338030_21338048_pos_204780	-0.200562
chr8_120932832_120932850_pos_484819	-0.200562
chr8_122821336_122821354_pos_485065	-0.200564
chr10_110216487_110216505_pos_77763	-0.200565
chr3_37990708_37990726_pos_321528	-0.200568
chr13_75373672_75373690_pos_143879	-0.200575
chr6_12295006_12295024_pos_412272	-0.200578
chr8_42202746_42202764_pos_475900	-0.200587
chr1_168373068_168373086_pos_32858	-0.200588
chrX_22135300_22135318_pos_513718	-0.200592
chr15_60752394_60752412_pos_171263	-0.200593
chr15_64884212_64884230_pos_173081	-0.200594
chr12_93247446_93247464_pos_126014	-0.200595
chr9_94867640_94867658_pos_500844	-0.200595
chr12_50928502_50928520_pos_120038	-0.200599
chr5_143106349_143106367_pos_398457	-0.200599
chr7_30929800_30929818_pos_448454	-0.200603
chr2_109468372_109468390_pos_263513	-0.200604
chr4_147925350_147925368_pos_369427	-0.200604
chr22_26751414_26751432_pos_306276	-0.200606
chr10_102641494_102641512_pos_76216	-0.200607
chr4_102599588_102599606_pos_363149	-0.200607
chr15_74420536_74420554_pos_177102	-0.20061
chr1_56446756_56446774_pos_16293	-0.200617
chr10_102597906_102597924_pos_76092	-0.200617
chr7_35446083_35446101_pos_449453	-0.20062
chr17_38433520_38433538_pos_206745	-0.200622
chr7_69967824_69967842_pos_453866	-0.200623
chr12_79557881_79557899_pos_124302	-0.200624
chr11_96207842_96207860_pos_101580	-0.200625
chr1_232551653_232551671_pos_48552	-0.200633
chr1_227758670_227758688_pos_46511	-0.200634
chr15_85340200_85340218_pos_179616	-0.200634
chr5_148474034_148474052_pos_399436	-0.200635
chr14_69292380_69292398_pos_157381	-0.200636
chr5_107253960_107253978_pos_390055	-0.200638
chr11_6675024_6675042_pos_85199	-0.200644
chr8_130651652_130651670_pos_487998	-0.200645
chr3_29286814_29286832_pos_319380	-0.200646
chr5_59793151_59793169_pos_383836	-0.200647
chr15_57784302_57784320_pos_170580	-0.200652
chr16_4323460_4323478_pos_185863	-0.200652
chr5_130135778_130135796_pos_394433	-0.200657
chr5_126531816_126531834_pos_393763	-0.200658
chr14_59372230_59372248_pos_154107	-0.200666
chr1_66539328_66539346_pos_19632	-0.200668
chr1_41495924_41495942_pos_12551	-0.20067
chr5_128101122_128101140_pos_394192	-0.20067
chr5_121969343_121969361_pos_392229	-0.200674
chr8_74266781_74266799_pos_479009	-0.200679
chr17_43015904_43015922_pos_208349	-0.200681
chr20_48695596_48695614_pos_294021	-0.200685
chr2_110773828_110773846_pos_263702	-0.200691
chr18_74255927_74255945_pos_230868	-0.200693
chr14_71962272_71962290_pos_157885	-0.200694
chr18_12374498_12374516_pos_221840	-0.200694
chr6_167502174_167502192_pos_441197	-0.200697
chr19_57664660_57664678_pos_241501	-0.2007
chr1_181937260_181937278_pos_35461	-0.200701
chr14_75296270_75296288_pos_159068	-0.200703
chr15_70154753_70154771_pos_175407	-0.200703
chr2_25937138_25937156_pos_246349	-0.200703
chr10_110336515_110336533_pos_77848	-0.200705
chr3_195550562_195550580_pos_350695	-0.200705
chr9_112849122_112849140_pos_504657	-0.200705
chr9_129963112_129963130_pos_509406	-0.200712
chr2_186886332_186886350_pos_273634	-0.200713
chr5_139108504_139108522_pos_396249	-0.200718
chr11_134119751_134119769_pos_109933	-0.200719
chr7_112572832_112572850_pos_459352	-0.200727
chr3_169699874_169699892_pos_344309	-0.200728
chr10_78982068_78982086_pos_69865	-0.200733
chr11_73169102_73169120_pos_97933	-0.200733
chr8_27408041_27408059_pos_472680	-0.200736
chr11_115408844_115408862_pos_104194	-0.200747
chr15_75695494_75695512_pos_177520	-0.200747
chr6_162920882_162920900_pos_439732	-0.200747
chr8_11681644_11681662_pos_468052	-0.200748
chr5_172425748_172425766_pos_405789	-0.20075
chr4_152380402_152380420_pos_370520	-0.200751
chr3_159805415_159805433_pos_343422	-0.200754
chr6_4377860_4377878_pos_410025	-0.200754
chr19_29662807_29662825_pos_237052	-0.200756
chr6_84772466_84772484_pos_425853	-0.200757
chr5_79401990_79402008_pos_387319	-0.200759
chr1_223727730_223727748_pos_45368	-0.200767
chr15_68604189_68604207_pos_174788	-0.20077
chr9_113188216_113188234_pos_504704	-0.200773
chr13_67148447_67148465_pos_143327	-0.200775
chr2_55118958_55118976_pos_255005	-0.200778
chr8_92101062_92101080_pos_480278	-0.200784
chr2_73716866_73716884_pos_258810	-0.20079
chr5_83097080_83097098_pos_388211	-0.200796
chr22_20786630_20786648_pos_304854	-0.200797
chr5_154467766_154467784_pos_402237	-0.200798
chr16_67215953_67215971_pos_193041	-0.2008
chr7_14835152_14835170_pos_444867	-0.200801
chr1_158010950_158010968_pos_30705	-0.200802
chr22_20029464_20029482_pos_304652	-0.200808
chr15_87488146_87488164_pos_180340	-0.200814
chr12_9700742_9700760_pos_113653	-0.200815
chr13_60406258_60406276_pos_143234	-0.200817
chr2_240792369_240792387_pos_284857	-0.20082
chr12_79552432_79552450_pos_124295	-0.200821
chr7_30869844_30869862_pos_448351	-0.200824
chr22_45318685_45318703_pos_312876	-0.200826
chr13_113023324_113023342_pos_148508	-0.200831
chr8_40978282_40978300_pos_475483	-0.200833
chrX_21798735_21798753_pos_513677	-0.200836
chr14_38367789_38367807_pos_151232	-0.20084
chr8_134778278_134778296_pos_488937	-0.200846
chr13_80141226_80141244_pos_144682	-0.200847
chr10_15605854_15605872_pos_56286	-0.200853
chr9_131698420_131698438_pos_510547	-0.200854
chr16_30371875_30371893_pos_189564	-0.200857
chr3_17156178_17156196_pos_317858	-0.200859
chr5_53037550_53037568_pos_381719	-0.20086
chr22_46741510_46741528_pos_313717	-0.200861
chr4_99062422_99062440_pos_362785	-0.200863
chr17_39673292_39673310_pos_207130	-0.20087
chr15_98659328_98659346_pos_183053	-0.200875
chr5_37984060_37984078_pos_380362	-0.200879
chr10_29647222_29647240_pos_59224	-0.200883
chr2_169013402_169013420_pos_271225	-0.200883
chr3_102142904_102142922_pos_332659	-0.200888
chr1_211932852_211932870_pos_42592	-0.200893
chr17_8621674_8621692_pos_201498	-0.200894
chr6_41504056_41504074_pos_420836	-0.200895
chr14_34038436_34038454_pos_150884	-0.200897
chr11_2306744_2306762_pos_84367	-0.2009
chr1_107940439_107940457_pos_25524	-0.200904
chr10_122147946_122147964_pos_81392	-0.200909
chr11_72823900_72823918_pos_97768	-0.20091
chr7_130397284_130397302_pos_461259	-0.20091
chr3_123523416_123523434_pos_336135	-0.200913
chr13_110528761_110528779_pos_147917	-0.200917
chr2_54498214_54498232_pos_254651	-0.200917
chr18_58900326_58900344_pos_229798	-0.200923
chr2_173073510_173073528_pos_271789	-0.200929
chr20_57438794_57438812_pos_296208	-0.200931
chr11_61871952_61871970_pos_94819	-0.200933
chr14_68585670_68585688_pos_156553	-0.200934
chr12_110908993_110909011_pos_130651	-0.200935
chr22_38881662_38881680_pos_310832	-0.200937
chr15_99125804_99125822_pos_183568	-0.200948
chr9_120437560_120437578_pos_505921	-0.200953
chrX_131817050_131817068_pos_518305	-0.200954
chr2_207082842_207082860_pos_276969	-0.200956
chr13_22451480_22451498_pos_135671	-0.200957
chr2_12537170_12537188_pos_243917	-0.200957
chr8_118075064_118075082_pos_484254	-0.200958
chr2_11697146_11697164_pos_243666	-0.200961
chr3_102180396_102180414_pos_332683	-0.200967
chr4_30724778_30724796_pos_355371	-0.200969
chr4_113541075_113541093_pos_364227	-0.20097
chr5_68264504_68264522_pos_385436	-0.200971
chr4_98530380_98530398_pos_362706	-0.200972
chr5_43037526_43037544_pos_381338	-0.200972
chr1_203140817_203140835_pos_39405	-0.200978
chr14_72544856_72544874_pos_157981	-0.200981
chr6_121839123_121839141_pos_430778	-0.200982
chr10_116691092_116691110_pos_80244	-0.200989
chr14_49972445_49972463_pos_151421	-0.20099
chr5_38538444_38538462_pos_380511	-0.20099
chr4_139078130_139078148_pos_367056	-0.200991
chr11_1908701_1908719_pos_84262	-0.200995
chr2_176490598_176490616_pos_272442	-0.201001
chr1_45840783_45840801_pos_13900	-0.201002
chr2_32842554_32842572_pos_248485	-0.201004
chr7_5415122_5415140_pos_443703	-0.201004
chr12_28782458_28782476_pos_116905	-0.201005
chr2_8796634_8796652_pos_242644	-0.201005
chr4_141427970_141427988_pos_368070	-0.201007
chr17_42240406_42240424_pos_208062	-0.201009
chr17_81516514_81516532_pos_218975	-0.201018
chr7_74450178_74450196_pos_454524	-0.20102
chrX_11787753_11787771_pos_512833	-0.20102
chr4_139560437_139560455_pos_367149	-0.201022
chr3_120429164_120429182_pos_335140	-0.201025
chr2_110674670_110674688_pos_263660	-0.201029
chr3_32577212_32577230_pos_320355	-0.201031
chr10_18467630_18467648_pos_57112	-0.201035
chr7_36215012_36215030_pos_449873	-0.201036
chr18_49061766_49061784_pos_228036	-0.201039
chr5_9431402_9431420_pos_377167	-0.201039
chr8_29583938_29583956_pos_473381	-0.201041
chr10_114767488_114767506_pos_80107	-0.201042
chr19_54420401_54420419_pos_241246	-0.201046
chr9_131395680_131395698_pos_510180	-0.201047
chr21_28207598_28207616_pos_298774	-0.201048
chr19_19461076_19461094_pos_236868	-0.20105
chr8_28367604_28367622_pos_472921	-0.20105
chr8_18074867_18074885_pos_469934	-0.201052
chr3_156150008_156150026_pos_342643	-0.201054
chr6_42902940_42902958_pos_421334	-0.201054
chr11_4645854_4645872_pos_85018	-0.201057
chr2_63580780_63580798_pos_256052	-0.201058
chr5_147507820_147507838_pos_399281	-0.201062
chr18_59001887_59001905_pos_229875	-0.201064
chr4_87120685_87120703_pos_361762	-0.201067
chr10_101394682_101394700_pos_75742	-0.201068
chr7_19920706_19920724_pos_445716	-0.201069
chr5_143014254_143014272_pos_398334	-0.201071
chr13_76829906_76829924_pos_144299	-0.201073
chr10_62237854_62237872_pos_65060	-0.201076
chr2_9259120_9259138_pos_242873	-0.201082
chr12_68864011_68864029_pos_123207	-0.201084
chr15_98705314_98705332_pos_183173	-0.201086
chr3_12947999_12948017_pos_316340	-0.201088
chr14_61102494_61102512_pos_154391	-0.201092
chr10_132464884_132464902_pos_83618	-0.201096
chr7_1666862_1666880_pos_442579	-0.201099
chr6_89022380_89022398_pos_426084	-0.201101
chr12_57234123_57234141_pos_121333	-0.201114
chr9_122126474_122126492_pos_506788	-0.201117
chr18_34774100_34774118_pos_225469	-0.201124
chr2_46306408_46306426_pos_253084	-0.201124
chr17_38901244_38901262_pos_206969	-0.201132
chr6_12295034_12295052_pos_412273	-0.201133
chr2_203681608_203681626_pos_276214	-0.201134
chr9_113511178_113511196_pos_504847	-0.201137
chr3_141432284_141432302_pos_340644	-0.20114
chr15_92069748_92069766_pos_181807	-0.201148
chr3_14741192_14741210_pos_316922	-0.20115
chr4_24210850_24210868_pos_354608	-0.201151
chr9_131607712_131607730_pos_510322	-0.201156
chr21_28734999_28735017_pos_298956	-0.201159
chr3_39592752_39592770_pos_321983	-0.20116
chr6_42260074_42260092_pos_421180	-0.201167
chr7_36196272_36196290_pos_449825	-0.201168
chr18_7524984_7525002_pos_220721	-0.201169
chr3_13562088_13562106_pos_316637	-0.201169
chr12_92080472_92080490_pos_125465	-0.201172
chr3_171175893_171175911_pos_344456	-0.201173
chr5_17169698_17169716_pos_379015	-0.201174
chr16_57476024_57476042_pos_191712	-0.201179
chr8_58601984_58602002_pos_477704	-0.201181
chr15_74664212_74664230_pos_177218	-0.201183
chr4_185148136_185148154_pos_374941	-0.201183
chr1_145960546_145960564_pos_28459	-0.201184
chr2_105449220_105449238_pos_262657	-0.201185
chr1_55244648_55244666_pos_15807	-0.201187
chr5_150263942_150263960_pos_401009	-0.201191
chr20_23062114_23062132_pos_288756	-0.201192
chr19_33906408_33906426_pos_237466	-0.201201
chr5_113195086_113195104_pos_391304	-0.201204
chr3_43406436_43406454_pos_323176	-0.201206
chr18_34773190_34773208_pos_225462	-0.201208
chr10_28946910_28946928_pos_58839	-0.201215
chr1_245752833_245752851_pos_51679	-0.201217
chr9_129569136_129569154_pos_509235	-0.20122
chr8_9298018_9298036_pos_467319	-0.201221
chr18_12598340_12598358_pos_221875	-0.201226
chr1_44036160_44036178_pos_13531	-0.201227
chr9_131179890_131179908_pos_509919	-0.201232
chr7_35232570_35232588_pos_449070	-0.201233
chr3_115666508_115666526_pos_334467	-0.201234
chr7_132028544_132028562_pos_461725	-0.201237
chr1_83596578_83596596_pos_21660	-0.201238
chr14_77004496_77004514_pos_159751	-0.201239
chr9_121479496_121479514_pos_506344	-0.20124
chr2_105443830_105443848_pos_262643	-0.201246
chr20_53395352_53395370_pos_295434	-0.20125
chr5_58891520_58891538_pos_383501	-0.20125
chr20_9130580_9130598_pos_286753	-0.201251
chr13_32061822_32061840_pos_137983	-0.201252
chr2_230418422_230418440_pos_281483	-0.201253
chr7_36092573_36092591_pos_449758	-0.201257
chr2_187527459_187527477_pos_273734	-0.201258
chr1_228736737_228736755_pos_46769	-0.201259
chr4_55005022_55005040_pos_358387	-0.201272
chr6_165663798_165663816_pos_440854	-0.201272
chr3_77186694_77186712_pos_331339	-0.201274
chr3_121757540_121757558_pos_335546	-0.201277
chr3_50589374_50589392_pos_324973	-0.201278
chr1_46018862_46018880_pos_14004	-0.20128
chr20_25191201_25191219_pos_289160	-0.20128
chr8_93838484_93838502_pos_480487	-0.201282
chr16_87065190_87065208_pos_197530	-0.201285
chr11_2100648_2100666_pos_84327	-0.201286
chr2_151845074_151845092_pos_268191	-0.201288
chr16_14560048_14560066_pos_187469	-0.201289
chr3_62134326_62134344_pos_327315	-0.201289
chr14_99565096_99565114_pos_162474	-0.201294
chr5_135443436_135443454_pos_395306	-0.201296
chr6_6826142_6826160_pos_410757	-0.201301
chr15_43893460_43893478_pos_168277	-0.201302
chr6_36067770_36067788_pos_419194	-0.201302
chr13_32284600_32284618_pos_138231	-0.201304
chr21_44970074_44970092_pos_302787	-0.201304
chr10_91552047_91552065_pos_73126	-0.201306
chr17_35767128_35767146_pos_206491	-0.201307
chr1_115217130_115217148_pos_27123	-0.201314
chr11_46297002_46297020_pos_93140	-0.201316
chr6_111847804_111847822_pos_428997	-0.201317
chr7_47047522_47047540_pos_451725	-0.201319
chr12_64665787_64665805_pos_122164	-0.201323
chr12_6335912_6335930_pos_113236	-0.201326
chr4_158784004_158784022_pos_371636	-0.201328
chrX_115030429_115030447_pos_517624	-0.201339
chr16_4081812_4081830_pos_185613	-0.201342
chr11_91163961_91163979_pos_100819	-0.201343
chr6_3928346_3928364_pos_409874	-0.201346
chr17_37717102_37717120_pos_206631	-0.201352
chr22_43239770_43239788_pos_312510	-0.201352
chr1_234851592_234851610_pos_49597	-0.201355
chr10_84902651_84902669_pos_71127	-0.201356
chr13_110311894_110311912_pos_147527	-0.201356
chr9_123364492_123364510_pos_507065	-0.201356
chr14_61467242_61467260_pos_154655	-0.201358
chr13_50129836_50129854_pos_142202	-0.201359
chr13_29001235_29001253_pos_136961	-0.20136
chr1_204814474_204814492_pos_40434	-0.201361
chr1_41455988_41456006_pos_12468	-0.201364
chr9_76817699_76817717_pos_497734	-0.201366
chr2_8775930_8775948_pos_242633	-0.20137
chr11_1533130_1533148_pos_84137	-0.201372
chr1_175793679_175793697_pos_34331	-0.201374
chr2_133885672_133885690_pos_266135	-0.201374
chr1_31754148_31754166_pos_10219	-0.201375
chr6_135871582_135871600_pos_432894	-0.201377
chr2_70108734_70108752_pos_258061	-0.201383
chr22_40711176_40711194_pos_311455	-0.201383
chr1_63784874_63784892_pos_18529	-0.201388
chr17_29163738_29163756_pos_205380	-0.201388
chr1_41435738_41435756_pos_12461	-0.201389
chr5_173229916_173229934_pos_406626	-0.20139
chr9_130863718_130863736_pos_509829	-0.201394
chr15_67189828_67189846_pos_174211	-0.201396
chr22_42444540_42444558_pos_311943	-0.2014
chr14_64721568_64721586_pos_155492	-0.201401
chr6_148534540_148534558_pos_436205	-0.201402
chr11_62461936_62461954_pos_95030	-0.201408
chr6_11197242_11197260_pos_411636	-0.201408
chrX_115583686_115583704_pos_517678	-0.20141
chr20_32971844_32971862_pos_290022	-0.201417
chr3_98886626_98886644_pos_331982	-0.201422
chr19_47719768_47719786_pos_240294	-0.201423
chr17_57578588_57578606_pos_212164	-0.201427
chr8_30315682_30315700_pos_473659	-0.201436
chr13_22190062_22190080_pos_135615	-0.201438
chr8_98382278_98382296_pos_481716	-0.20144
chr17_19704338_19704356_pos_204507	-0.201443
chr2_160537776_160537794_pos_269837	-0.201447
chr5_1949726_1949744_pos_376719	-0.201453
chr19_38675810_38675828_pos_238112	-0.201458
chr1_25743782_25743800_pos_8219	-0.201459
chr14_68293036_68293054_pos_156131	-0.20146
chr4_19030270_19030288_pos_354099	-0.201463
chr8_74817960_74817978_pos_479098	-0.201476
chr19_52601121_52601139_pos_241160	-0.201479
chr18_57809006_57809024_pos_229116	-0.20148
chr7_102081249_102081267_pos_457784	-0.20148
chr10_3809338_3809356_pos_52999	-0.201481
chr7_35327220_35327238_pos_449273	-0.201482
chr5_137839534_137839552_pos_395811	-0.201485
chrX_100483858_100483876_pos_517155	-0.201485
chr6_158376750_158376768_pos_438769	-0.201487
chr9_121640195_121640213_pos_506506	-0.201489
chr13_35716257_35716275_pos_138900	-0.201493
chr14_33851304_33851322_pos_150729	-0.201495
chr13_23202676_23202694_pos_135700	-0.201497
chr22_37501258_37501276_pos_310071	-0.201498
chr1_79188587_79188605_pos_21121	-0.201501
chr7_55971308_55971326_pos_453440	-0.201503
chr13_28185388_28185406_pos_136606	-0.201504
chr19_4951254_4951272_pos_233309	-0.201508
chr2_88077148_88077166_pos_260118	-0.201509
chr1_110435141_110435159_pos_26183	-0.201513
chr2_159135828_159135846_pos_269180	-0.201513
chr3_31197018_31197036_pos_320125	-0.201513
chr5_31427878_31427896_pos_379149	-0.201513
chr15_68811422_68811440_pos_175105	-0.201514
chr10_109887536_109887554_pos_77401	-0.201516
chr6_6741793_6741811_pos_410666	-0.201519
chr3_175672226_175672244_pos_345587	-0.201521
chr3_134311440_134311458_pos_339583	-0.201525
chr7_30864295_30864313_pos_448348	-0.201525
chr17_55589038_55589056_pos_211520	-0.201527
chr17_40314372_40314390_pos_207536	-0.201529
chr5_124650462_124650480_pos_392987	-0.201529
chr7_17771982_17772000_pos_445355	-0.201529
chr19_50494877_50494895_pos_240982	-0.201533
chr2_120546330_120546348_pos_264630	-0.20154
chr7_24704311_24704329_pos_446495	-0.20154
chr1_36342804_36342822_pos_11300	-0.201542
chr2_188334318_188334336_pos_273771	-0.201545
chr8_38933538_38933556_pos_475123	-0.201548
chr15_45205376_45205394_pos_168457	-0.201549
chr15_90560456_90560474_pos_181159	-0.201553
chr7_95798778_95798796_pos_456807	-0.201556
chr10_116699269_116699287_pos_80254	-0.201559
chr5_150517682_150517700_pos_401184	-0.201561
chr1_13757795_13757813_pos_4697	-0.201565
chr16_69171442_69171460_pos_193490	-0.201565
chr2_55120914_55120932_pos_255017	-0.201566
chr8_102790564_102790582_pos_482743	-0.20157
chr2_158749116_158749134_pos_268815	-0.201571
chr21_39564366_39564384_pos_301624	-0.201572
chr12_93776610_93776628_pos_126296	-0.201573
chr12_3728368_3728386_pos_112407	-0.201575
chr2_168774192_168774210_pos_271186	-0.201582
chr1_117826576_117826594_pos_28129	-0.201585
chr17_59439364_59439382_pos_212932	-0.201585
chr20_34987975_34987993_pos_290561	-0.201587
chr12_15688410_15688428_pos_114831	-0.20159
chr15_76967500_76967518_pos_177639	-0.20159
chr10_624782_624800_pos_52156	-0.201591
chr2_164794858_164794876_pos_270511	-0.201591
chr19_11142414_11142432_pos_234632	-0.201596
chr17_68522377_68522395_pos_215119	-0.201599
chr10_114534888_114534906_pos_79718	-0.201608
chr3_126060838_126060856_pos_337225	-0.201608
chr5_139690580_139690598_pos_396742	-0.201608
chr3_37015277_37015295_pos_320778	-0.201611
chr3_177341524_177341542_pos_345754	-0.201611
chr12_11758328_11758346_pos_113882	-0.201613
chr1_201709646_201709664_pos_38568	-0.201616
chr9_125551520_125551538_pos_507611	-0.201618
chr2_169512372_169512390_pos_271262	-0.201621
chr19_30071434_30071452_pos_237142	-0.201629
chr10_3902896_3902914_pos_53114	-0.201638
chr20_36467688_36467706_pos_290937	-0.201639
chr1_112978933_112978951_pos_26682	-0.201645
chr3_58581400_58581418_pos_326863	-0.201648
chr11_65504448_65504466_pos_96099	-0.201652
chr5_14685956_14685974_pos_378159	-0.201654
chr5_74673606_74673624_pos_386538	-0.201658
chr22_38927438_38927456_pos_310867	-0.20166
chr10_79374824_79374842_pos_70480	-0.201661
chr2_189407376_189407394_pos_274016	-0.201667
chr1_94101686_94101704_pos_24065	-0.201668
chr8_66522283_66522301_pos_478582	-0.20167
chr8_90012952_90012970_pos_480086	-0.201671
chr2_191265560_191265578_pos_274592	-0.201675
chr11_66326589_66326607_pos_96389	-0.201679
chr15_99507968_99507986_pos_183932	-0.20168
chr4_128393664_128393682_pos_366479	-0.20168
chr16_88505549_88505567_pos_198085	-0.201689
chr7_142808976_142808994_pos_464494	-0.201689
chr17_57937140_57937158_pos_212531	-0.20169
chr6_28954044_28954062_pos_417452	-0.2017
chr4_87119884_87119902_pos_361752	-0.201703
chr8_96286004_96286022_pos_481103	-0.201705
chr9_38381210_38381228_pos_495963	-0.201705
chr5_150404084_150404102_pos_401063	-0.201706
chr5_138705176_138705194_pos_396085	-0.201709
chr21_40689888_40689906_pos_301780	-0.201714
chr10_14578492_14578510_pos_55950	-0.20172
chr22_50697056_50697074_pos_314117	-0.20172
chr2_37569300_37569318_pos_249652	-0.201721
chr3_35383918_35383936_pos_320600	-0.201725
chr14_75234814_75234832_pos_159008	-0.201728
chr5_151695714_151695732_pos_401871	-0.201729
chr18_5515862_5515880_pos_220300	-0.20173
chr5_10625470_10625488_pos_377547	-0.20173
chr10_18179048_18179066_pos_56923	-0.201731
chr3_70067968_70067986_pos_329581	-0.201734
chr17_73613712_73613730_pos_215941	-0.201735
chr1_55250864_55250882_pos_15813	-0.201736
chr1_74426674_74426692_pos_20663	-0.201747
chr7_136875632_136875650_pos_463160	-0.201747
chr3_187738927_187738945_pos_348005	-0.201751
chr5_176395174_176395192_pos_407828	-0.201755
chr1_24150554_24150572_pos_7625	-0.201758
chr14_52014382_52014400_pos_152049	-0.201758
chr3_119349542_119349560_pos_334704	-0.201759
chr2_159103534_159103552_pos_269096	-0.201762
chr14_67644467_67644485_pos_155872	-0.201765
chr16_65548548_65548566_pos_192593	-0.201766
chr19_41991090_41991108_pos_238830	-0.201766
chr6_16513604_16513622_pos_414309	-0.201766
chr14_48748544_48748562_pos_151341	-0.20177
chr3_52432831_52432849_pos_325388	-0.201777
chr5_119275356_119275374_pos_392074	-0.201779
chr14_101859717_101859735_pos_163164	-0.201789
chr15_46280978_46280996_pos_168547	-0.201792
chr15_66679576_66679594_pos_173576	-0.201798
chr22_28142866_28142884_pos_306960	-0.201798
chr15_99408491_99408509_pos_183768	-0.201802
chr4_71231299_71231317_pos_359326	-0.201807
chr7_139434268_139434286_pos_463978	-0.201814
chr22_33864962_33864980_pos_308769	-0.20182
chr3_146156174_146156192_pos_341105	-0.201821
chr2_58056786_58056804_pos_255274	-0.201823
chr3_133944938_133944956_pos_339497	-0.201823
chr4_168773948_168773966_pos_372613	-0.201824
chr12_106144102_106144120_pos_128858	-0.201825
chr16_57266310_57266328_pos_191609	-0.201831
chr6_3914100_3914118_pos_409851	-0.201837
chr12_108722002_108722020_pos_129489	-0.201842
chr2_207160336_207160354_pos_277060	-0.201843
chr15_71730678_71730696_pos_176305	-0.201844
chr7_131235832_131235850_pos_461512	-0.201848
chr3_125125258_125125276_pos_337059	-0.201853
chr6_37742150_37742168_pos_420133	-0.201855
chr15_24859112_24859130_pos_164388	-0.201857
chr12_11707104_11707122_pos_113816	-0.201868
chr8_47617740_47617758_pos_476300	-0.201874
chr5_171521492_171521510_pos_405264	-0.201877
chr12_106425506_106425524_pos_129010	-0.201886
chr20_19849909_19849927_pos_288256	-0.201891
chr18_76445950_76445968_pos_231357	-0.201893
chr20_25573664_25573682_pos_289357	-0.201895
chrX_67784402_67784420_pos_516180	-0.201898
chr2_188966381_188966399_pos_273899	-0.201903
chr2_16322158_16322176_pos_244487	-0.201904
chr6_109429254_109429272_pos_428286	-0.201905
chr10_88926630_88926648_pos_72079	-0.201908
chr3_141289452_141289470_pos_340515	-0.201908
chr6_113611576_113611594_pos_429437	-0.201909
chr2_9574588_9574606_pos_243066	-0.20191
chr3_28668042_28668060_pos_319297	-0.201922
chr15_85499826_85499844_pos_179846	-0.201932
chr3_113194964_113194982_pos_333959	-0.20194
chr6_165649964_165649982_pos_440844	-0.201944
chr18_13567248_13567266_pos_222351	-0.201945
chr2_188984939_188984957_pos_273926	-0.201947
chr1_1906479_1906497_pos_223	-0.201949
chr7_116354160_116354178_pos_459680	-0.20195
chr2_6982982_6983000_pos_242209	-0.201952
chr20_10864178_10864196_pos_287213	-0.201955
chr1_168768030_168768048_pos_33086	-0.201958
chr3_178084849_178084867_pos_346137	-0.201958
chr20_25251784_25251802_pos_289242	-0.201961
chr22_27107966_27107984_pos_306327	-0.201961
chr4_173486982_173487000_pos_373143	-0.201962
chr1_206690746_206690764_pos_41224	-0.201967
chr4_3465616_3465634_pos_351731	-0.201967
chr5_73748658_73748676_pos_386237	-0.201968
chr9_68477048_68477066_pos_496144	-0.20197
chr11_35558592_35558610_pos_91604	-0.201971
chr7_25615060_25615078_pos_446775	-0.201971
chr2_152038822_152038840_pos_268270	-0.201973
chr9_128558612_128558630_pos_508839	-0.201975
chr16_3999800_3999818_pos_185536	-0.201978
chr1_85556356_85556374_pos_22285	-0.201979
chr14_102264734_102264752_pos_163274	-0.201979
chr15_34258809_34258827_pos_165409	-0.20198
chr20_51428642_51428660_pos_295092	-0.201982
chr1_202398260_202398278_pos_39039	-0.201985
chr4_186710904_186710922_pos_376005	-0.201988
chr17_45942362_45942380_pos_209709	-0.201989
chr3_184658614_184658632_pos_346948	-0.201989
chr2_71830160_71830178_pos_258461	-0.20199
chr16_67241405_67241423_pos_193052	-0.201991
chr6_90942058_90942076_pos_426780	-0.201995
chr6_16768852_16768870_pos_414530	-0.201998
chr15_47946418_47946436_pos_168792	-0.201999
chr6_45987028_45987046_pos_422314	-0.202
chr11_44130885_44130903_pos_92142	-0.202003
chr17_59803298_59803316_pos_213037	-0.202004
chr7_51344700_51344718_pos_453062	-0.202004
chr12_105254380_105254398_pos_128241	-0.202009
chr10_76553906_76553924_pos_68871	-0.202012
chr3_119654152_119654170_pos_334912	-0.202015
chr1_202035158_202035176_pos_38827	-0.202016
chr1_110176404_110176422_pos_26112	-0.20202
chr12_105659914_105659932_pos_128433	-0.20202
chr13_98427818_98427836_pos_145815	-0.202021
chr8_140630001_140630019_pos_489549	-0.202022
chr10_129950758_129950776_pos_83270	-0.202025
chr11_15816649_15816667_pos_88260	-0.202025
chr3_187212536_187212554_pos_347901	-0.202026
chr4_167938364_167938382_pos_372253	-0.202029
chr13_42280667_42280685_pos_140380	-0.20203
chr1_214362446_214362464_pos_43478	-0.202035
chr20_19976316_19976334_pos_288406	-0.202039
chr3_129131913_129131931_pos_338539	-0.202039
chr2_189613068_189613086_pos_274117	-0.202042
chr11_11349338_11349356_pos_86286	-0.202044
chr1_169338761_169338779_pos_33276	-0.202045
chr6_6746697_6746715_pos_410673	-0.202045
chr1_234535850_234535868_pos_49139	-0.202047
chr14_30221598_30221616_pos_150001	-0.20205
chr20_50871034_50871052_pos_294991	-0.202055
chr1_201021104_201021122_pos_38052	-0.202057
chr3_29683632_29683650_pos_319589	-0.202059
chr15_55784574_55784592_pos_169836	-0.20206
chr10_119896420_119896438_pos_80966	-0.202062
chr16_58047614_58047632_pos_191959	-0.202063
chr10_113054118_113054136_pos_78994	-0.202065
chr15_64755266_64755284_pos_172966	-0.202066
chr1_8397034_8397052_pos_2155	-0.202068
chr12_106080666_106080684_pos_128712	-0.202073
chr2_179104828_179104846_pos_273036	-0.202074
chr9_88874265_88874283_pos_499252	-0.202074
chr20_59752862_59752880_pos_296856	-0.202076
chr11_75156239_75156257_pos_98438	-0.202078
chr5_68272450_68272468_pos_385491	-0.202078
chr1_108600274_108600292_pos_25607	-0.202079
chr10_118913365_118913383_pos_80359	-0.202084
chr11_76753041_76753059_pos_99272	-0.202086
chr11_118235214_118235232_pos_105015	-0.202086
chr2_46490827_46490845_pos_253274	-0.202087
chr13_31044036_31044054_pos_137722	-0.202088
chr20_38050968_38050986_pos_291455	-0.202089
chr7_29091394_29091412_pos_447745	-0.202092
chr20_48686655_48686673_pos_294001	-0.202093
chr6_35239312_35239330_pos_418825	-0.202094
chr9_14907602_14907620_pos_493393	-0.202096
chr1_167163390_167163408_pos_32449	-0.202097
chr4_176539668_176539686_pos_373889	-0.202099
chr1_100723098_100723116_pos_25189	-0.202101
chr17_68734320_68734338_pos_215170	-0.202103
chr7_30974994_30975012_pos_448482	-0.202104
chr8_17667392_17667410_pos_469687	-0.202107
chr4_52722567_52722585_pos_357549	-0.202108
chr20_32229514_32229532_pos_289660	-0.202109
chr11_12047654_12047672_pos_86763	-0.202116
chr6_121430538_121430556_pos_430572	-0.202122
chr6_90611598_90611616_pos_426686	-0.202125
chr5_151623042_151623060_pos_401773	-0.202126
chr2_43331432_43331450_pos_252181	-0.202132
chr3_111967862_111967880_pos_333628	-0.202132
chr5_72141764_72141782_pos_385828	-0.202134
chr20_35908552_35908570_pos_290841	-0.202138
chr8_126424978_126424996_pos_486665	-0.202144
chr19_19105692_19105710_pos_236778	-0.202145
chr18_69999462_69999480_pos_230683	-0.202147
chr6_140463172_140463190_pos_434722	-0.202156
chr1_91582640_91582658_pos_23196	-0.202165
chr4_123876792_123876810_pos_365753	-0.202179
chr17_81404781_81404799_pos_218852	-0.20218
chr17_2151790_2151808_pos_199861	-0.202185
chr5_158431660_158431678_pos_403349	-0.202185
chr1_156498986_156499004_pos_30411	-0.202186
chr18_70295604_70295622_pos_230761	-0.20219
chr5_135379376_135379394_pos_395205	-0.202194
chr7_50623018_50623036_pos_452682	-0.202198
chr9_86576700_86576718_pos_498577	-0.202201
chr12_91380550_91380568_pos_125274	-0.202202
chr6_157694238_157694256_pos_438540	-0.202202
chr1_69710454_69710472_pos_20395	-0.202203
chr5_72597010_72597028_pos_386087	-0.202204
chr5_113806806_113806824_pos_391503	-0.202205
chr2_216533898_216533916_pos_277987	-0.202207
chr6_130968116_130968134_pos_432038	-0.202208
chr3_184635336_184635354_pos_346930	-0.202209
chr1_111959160_111959178_pos_26464	-0.20221
chr11_11531222_11531240_pos_86385	-0.20221
chr4_53022340_53022358_pos_357815	-0.202214
chr17_2137510_2137528_pos_199844	-0.202226
chr13_75446351_75446369_pos_144036	-0.202228
chr20_62555824_62555842_pos_297334	-0.202228
chr17_16408197_16408215_pos_203079	-0.202238
chr11_96076368_96076386_pos_101439	-0.202241
chr15_35519948_35519966_pos_165659	-0.202259
chr19_2493178_2493196_pos_232481	-0.202259
chr6_22140850_22140868_pos_416430	-0.202268
chr12_32893601_32893619_pos_117522	-0.202269
chr10_95445572_95445590_pos_74364	-0.20227
chr6_118514750_118514768_pos_430126	-0.202276
chr6_34530127_34530145_pos_418356	-0.202278
chr6_13335204_13335222_pos_412756	-0.202284
chr11_103633680_103633698_pos_102285	-0.202289
chr12_6274089_6274107_pos_113194	-0.202289
chr2_178865460_178865478_pos_272946	-0.202289
chr6_139708451_139708469_pos_434315	-0.202294
chr15_85608093_85608111_pos_180015	-0.202299
chr10_23405750_23405768_pos_57999	-0.2023
chr17_74245522_74245540_pos_216042	-0.202301
chr1_217135335_217135353_pos_43931	-0.202303
chr20_57259266_57259284_pos_296056	-0.202303
chr11_47071922_47071940_pos_93456	-0.202304
chr11_96215655_96215673_pos_101595	-0.202306
chr8_95383305_95383323_pos_480952	-0.202306
chr3_127780632_127780650_pos_337810	-0.20231
chr8_125557723_125557741_pos_486539	-0.202311
chr5_123579128_123579146_pos_392520	-0.202315
chr13_79659537_79659555_pos_144463	-0.202316
chr4_105966676_105966694_pos_363392	-0.202318
chr1_168880824_168880842_pos_33144	-0.202319
chr10_89548468_89548486_pos_72553	-0.202324
chr2_237307242_237307260_pos_283214	-0.202327
chr3_52001616_52001634_pos_325137	-0.202331
chr6_3346658_3346676_pos_409652	-0.202332
chr10_59093522_59093540_pos_63945	-0.202336
chr5_157855586_157855604_pos_403261	-0.202341
chr20_24673010_24673028_pos_289023	-0.202344
chr7_17986974_17986992_pos_445399	-0.202346
chr14_32987418_32987436_pos_150700	-0.202348
chr6_72759352_72759370_pos_424526	-0.202351
chr1_185841152_185841170_pos_37190	-0.202354
chr18_70381645_70381663_pos_230778	-0.202361
chr7_51254818_51254836_pos_452968	-0.202361
chr17_82866908_82866926_pos_219411	-0.202363
chr16_15952466_15952484_pos_187662	-0.202368
chr3_8521517_8521535_pos_314874	-0.202368
chr4_158166578_158166596_pos_371543	-0.202368
chr6_33014872_33014890_pos_418024	-0.202373
chr5_96943812_96943830_pos_389618	-0.202381
chr17_57781708_57781726_pos_212326	-0.202383
chr4_38120254_38120272_pos_355882	-0.202383
chr12_2039322_2039340_pos_111012	-0.202386
chr9_13428908_13428926_pos_492253	-0.202395
chr19_779157_779175_pos_231998	-0.202399
chr12_89543058_89543076_pos_125059	-0.202402
chr15_63194116_63194134_pos_172427	-0.202404
chr19_13881450_13881468_pos_235233	-0.202404
chr17_69047636_69047654_pos_215272	-0.202407
chr9_101048250_101048268_pos_502296	-0.202415
chr17_57879250_57879268_pos_212447	-0.202416
chr15_74051398_74051416_pos_176929	-0.202417
chr2_217957293_217957311_pos_279148	-0.202419
chr16_4466233_4466251_pos_185959	-0.202423
chr19_57663936_57663954_pos_241493	-0.202426
chr3_123661217_123661235_pos_336214	-0.20243
chr7_131569140_131569158_pos_461607	-0.20243
chr12_3281850_3281868_pos_112252	-0.202433
chrX_115351232_115351250_pos_517638	-0.202435
chr12_6167903_6167921_pos_113099	-0.202439
chr7_5354992_5355010_pos_443680	-0.20244
chr11_116920540_116920558_pos_104480	-0.202441
chr8_97918787_97918805_pos_481524	-0.202442
chr2_27273456_27273474_pos_246684	-0.202443
chr17_49723457_49723475_pos_210520	-0.202444
chr1_234515642_234515660_pos_49038	-0.202447
chr12_24608792_24608810_pos_116150	-0.202448
chr20_32466564_32466582_pos_289802	-0.20245
chr11_35373687_35373705_pos_91574	-0.202451
chr8_42484702_42484720_pos_476030	-0.202456
chr3_71511218_71511236_pos_330345	-0.202458
chr1_201727412_201727430_pos_38632	-0.20246
chr5_157554474_157554492_pos_403145	-0.202462
chr3_112437784_112437802_pos_333797	-0.202468
chr12_85627792_85627810_pos_124703	-0.202472
chr2_8548399_8548417_pos_242529	-0.202476
chr10_31121359_31121377_pos_59957	-0.20248
chr8_38043996_38044014_pos_474649	-0.202481
chr10_68160394_68160412_pos_65789	-0.202482
chr12_89157172_89157190_pos_124893	-0.202482
chr15_63999416_63999434_pos_172696	-0.202497
chr12_114448815_114448833_pos_131529	-0.202499
chr2_85524888_85524906_pos_259485	-0.2025
chr16_73055502_73055520_pos_194385	-0.202501
chr21_29145522_29145540_pos_299113	-0.202501
chr4_147103649_147103667_pos_368988	-0.202501
chr10_80410476_80410494_pos_70885	-0.20251
chr15_90145414_90145432_pos_180951	-0.202511
chr12_2290790_2290808_pos_111348	-0.20252
chr4_75053125_75053143_pos_359679	-0.20252
chr4_185778860_185778878_pos_375323	-0.20252
chr7_36303263_36303281_pos_449962	-0.202524
chr1_115755803_115755821_pos_27394	-0.202525
chr3_58175442_58175460_pos_326731	-0.202527
chr5_56819227_56819245_pos_382888	-0.202531
chr5_148838547_148838565_pos_399568	-0.202531
chr2_27681912_27681930_pos_246702	-0.202532
chr12_54590672_54590690_pos_120951	-0.202534
chr2_218229340_218229358_pos_279301	-0.202534
chr6_118373630_118373648_pos_430025	-0.202534
chr3_56788672_56788690_pos_326110	-0.202538
chr12_124760004_124760022_pos_134554	-0.202539
chr12_93819191_93819209_pos_126422	-0.20254
chr17_40358579_40358597_pos_207590	-0.202541
chr10_12741470_12741488_pos_55424	-0.202547
chr10_52250496_52250514_pos_63615	-0.20255
chr17_59762546_59762564_pos_213023	-0.20255
chr10_89217816_89217834_pos_72232	-0.202552
chr17_57899282_57899300_pos_212486	-0.202556
chr17_73306906_73306924_pos_215789	-0.202558
chr2_207826560_207826578_pos_277291	-0.202561
chr11_75590192_75590210_pos_98736	-0.202563
chr19_29845864_29845882_pos_237126	-0.202563
chr2_98701578_98701596_pos_260904	-0.202564
chr6_1765296_1765314_pos_408981	-0.202566
chr18_22625718_22625736_pos_223640	-0.202567
chr7_101528142_101528160_pos_457492	-0.202581
chr3_45992542_45992560_pos_323873	-0.202584
chr3_120645411_120645429_pos_335388	-0.202585
chr18_23541470_23541488_pos_223934	-0.202597
chr4_147491340_147491358_pos_369165	-0.202599
chr5_173859880_173859898_pos_407256	-0.202607
chr9_96613676_96613694_pos_501655	-0.202609
chr15_77186938_77186956_pos_177719	-0.202613
chr2_47016538_47016556_pos_253717	-0.202613
chr1_40386153_40386171_pos_12089	-0.202617
chr11_45073734_45073752_pos_92703	-0.202621
chr13_44720184_44720202_pos_141197	-0.202621
chr9_113485569_113485587_pos_504815	-0.202621
chr1_164760376_164760394_pos_31993	-0.202623
chr15_91938998_91939016_pos_181647	-0.202625
chr14_23380744_23380762_pos_149400	-0.20263
chr1_25784706_25784724_pos_8262	-0.202634
chr6_131051544_131051562_pos_432091	-0.202636
chr9_89639466_89639484_pos_499410	-0.202638
chr3_127655802_127655820_pos_337668	-0.202639
chr1_162011938_162011956_pos_31252	-0.202641
chr2_114426052_114426070_pos_264208	-0.202643
chr2_238644828_238644846_pos_284158	-0.202643
chr3_58163482_58163500_pos_326714	-0.202647
chr1_231550494_231550512_pos_47831	-0.202648
chr4_13837434_13837452_pos_353371	-0.202657
chr1_78007908_78007926_pos_20975	-0.202658
chr18_50848268_50848286_pos_228283	-0.20266
chr8_60221550_60221568_pos_477810	-0.20266
chr7_99121778_99121796_pos_457088	-0.202667
chr11_96156328_96156346_pos_101533	-0.202668
chr17_21161988_21162006_pos_204681	-0.202669
chr8_8324406_8324424_pos_466785	-0.202672
chr7_24821580_24821598_pos_446537	-0.202673
chr11_20055428_20055446_pos_89828	-0.202675
chr18_58495332_58495350_pos_229457	-0.202676
chr4_145934484_145934502_pos_368851	-0.20268
chr8_94988130_94988148_pos_480841	-0.202681
chr10_60575486_60575504_pos_64382	-0.202683
chr16_70715953_70715971_pos_193965	-0.202684
chr15_38398252_38398270_pos_166747	-0.202685
chr3_9915180_9915198_pos_315291	-0.202691
chr3_17553277_17553295_pos_317992	-0.202692
chr5_150647880_150647898_pos_401412	-0.202692
chr16_12329434_12329452_pos_187210	-0.202693
chr5_82315728_82315746_pos_387928	-0.202697
chr22_27728196_27728214_pos_306647	-0.202704
chr10_103649180_103649198_pos_76686	-0.202706
chr10_18179344_18179362_pos_56928	-0.202709
chr6_163574014_163574032_pos_440293	-0.20271
chr3_49471844_49471862_pos_324682	-0.202716
chr3_195558700_195558718_pos_350705	-0.202717
chr1_245260750_245260768_pos_51397	-0.202718
chr15_52497000_52497018_pos_169703	-0.202726
chr14_90546289_90546307_pos_160991	-0.202728
chr2_159557701_159557719_pos_269337	-0.202734
chr7_23123620_23123638_pos_446264	-0.202735
chr3_62632854_62632872_pos_327385	-0.202736
chr1_218810596_218810614_pos_44412	-0.20275
chr2_192026562_192026580_pos_274832	-0.202751
chr15_83768706_83768724_pos_179233	-0.202752
chr10_74419492_74419510_pos_68147	-0.202754
chr5_135391884_135391902_pos_395240	-0.202754
chrX_151984436_151984454_pos_519092	-0.202755
chr1_167107690_167107708_pos_32445	-0.202756
chr2_85445784_85445802_pos_259452	-0.202759
chr4_183971613_183971631_pos_374391	-0.202764
chr22_30319212_30319230_pos_307663	-0.202769
chr1_172136093_172136111_pos_33699	-0.202777
chr10_873362_873380_pos_52261	-0.202779
chr3_122940964_122940982_pos_335591	-0.202779
chr1_94045472_94045490_pos_23978	-0.202782
chr22_50672674_50672692_pos_314111	-0.202782
chr18_48674301_48674319_pos_227484	-0.202784
chr21_39390562_39390580_pos_301566	-0.202795
chr7_77269778_77269796_pos_455098	-0.202799
chr4_118373998_118374016_pos_364444	-0.202801
chr5_89989425_89989443_pos_388849	-0.202802
chr2_237732342_237732360_pos_283765	-0.202809
chr5_32608915_32608933_pos_379558	-0.202814
chr10_33901486_33901504_pos_61031	-0.202816
chr4_30768310_30768328_pos_355432	-0.202816
chr15_74954782_74954800_pos_177306	-0.202819
chr13_110330918_110330936_pos_147588	-0.202825
chr2_219405642_219405660_pos_279522	-0.202826
chr6_11605728_11605746_pos_412012	-0.202826
chr13_33217316_33217334_pos_138549	-0.202831
chr2_88254776_88254794_pos_260149	-0.202832
chr14_103855047_103855065_pos_163741	-0.202835
chr3_13575767_13575785_pos_316658	-0.202836
chr6_141483263_141483281_pos_434876	-0.202843
chr22_19983812_19983830_pos_304611	-0.202848
chr12_57370876_57370894_pos_121372	-0.20285
chr4_185820326_185820344_pos_375472	-0.202856
chr10_110609855_110609873_pos_78145	-0.202858
chr9_68984926_68984944_pos_496499	-0.202859
chr7_21765902_21765920_pos_445821	-0.20286
chr7_76291928_76291946_pos_454966	-0.202862
chr6_139547220_139547238_pos_434239	-0.202868
chr1_21894844_21894862_pos_6681	-0.202872
chr6_37262674_37262692_pos_419962	-0.202872
chr10_35875682_35875700_pos_61625	-0.202873
chr8_23508744_23508762_pos_471694	-0.202877
chr16_53915890_53915908_pos_190747	-0.202878
chr6_52552036_52552054_pos_423039	-0.202879
chr9_76866822_76866840_pos_497745	-0.202884
chr8_11617576_11617594_pos_467924	-0.202888
chr6_131946726_131946744_pos_432190	-0.20289
chr16_4616625_4616643_pos_186035	-0.202893
chr2_237310411_237310429_pos_283223	-0.202894
chr10_95404362_95404380_pos_74244	-0.202897
chr2_28102050_28102068_pos_246903	-0.202899
chr16_58048452_58048470_pos_191967	-0.2029
chr3_16464988_16465006_pos_317493	-0.2029
chr3_102736634_102736652_pos_332742	-0.2029
chr21_32253620_32253638_pos_299519	-0.202905
chr8_123669424_123669442_pos_485607	-0.20291
chr1_75995754_75995772_pos_20755	-0.202917
chr10_36051678_36051696_pos_61656	-0.202917
chr20_35514776_35514794_pos_290724	-0.202917
chr10_109894698_109894716_pos_77426	-0.202918
chr20_1934974_1934992_pos_285488	-0.202918
chr2_60532150_60532168_pos_255501	-0.202919
chr3_33722436_33722454_pos_320516	-0.202919
chr2_237697490_237697508_pos_283660	-0.202924
chr20_50725088_50725106_pos_294919	-0.202926
chr1_116454220_116454238_pos_27631	-0.202927
chr3_193816946_193816964_pos_349455	-0.202935
chr8_144423284_144423302_pos_490478	-0.202935
chr1_180561136_180561154_pos_35248	-0.202937
chr1_86502749_86502767_pos_22436	-0.202939
chr2_96685747_96685765_pos_260523	-0.202941
chr6_46288217_46288235_pos_422425	-0.202948
chr6_90858674_90858692_pos_426734	-0.202949
chr14_25007400_25007418_pos_149854	-0.202952
chr7_47375251_47375269_pos_451977	-0.202952
chr12_42583040_42583058_pos_117706	-0.202953
chr12_14403490_14403508_pos_114603	-0.202954
chr14_68819272_68819290_pos_156982	-0.202955
chr5_80093878_80093896_pos_387533	-0.202957
chr2_144524854_144524872_pos_267542	-0.202958
chr10_5775444_5775462_pos_53917	-0.20296
chr16_1722432_1722450_pos_185044	-0.20296
chr6_158032032_158032050_pos_438670	-0.202961
chr4_174214730_174214748_pos_373763	-0.202968
chr3_159603745_159603763_pos_343273	-0.20297
chr14_22849333_22849351_pos_149226	-0.202973
chr3_71249048_71249066_pos_330124	-0.202973
chr9_77952900_77952918_pos_497874	-0.202974
chr3_11434152_11434170_pos_315544	-0.202976
chr9_127163673_127163691_pos_508077	-0.202977
chr22_28953092_28953110_pos_307187	-0.20298
chr2_119591153_119591171_pos_264478	-0.202982
chr11_44774274_44774292_pos_92427	-0.202987
chr2_110981012_110981030_pos_263765	-0.202987
chr20_36146424_36146442_pos_290892	-0.202987
chr7_131219630_131219648_pos_461484	-0.202988
chr11_2122560_2122578_pos_84338	-0.202991
chr12_108811884_108811902_pos_129604	-0.202992
chr3_159929979_159929997_pos_343577	-0.202993
chr7_107476310_107476328_pos_458812	-0.202994
chr1_37915662_37915680_pos_11410	-0.202995
chr2_8120084_8120102_pos_242319	-0.202997
chr15_55737549_55737567_pos_169826	-0.202998
chr10_6163289_6163307_pos_54038	-0.203006
chr2_33532348_33532366_pos_248991	-0.203013
chr1_16914232_16914250_pos_5600	-0.203015
chr6_13079554_13079572_pos_412633	-0.203019
chr16_73019989_73020007_pos_194271	-0.203021
chr19_19105887_19105905_pos_236782	-0.203026
chr15_84648717_84648735_pos_179287	-0.203032
chr16_48948103_48948121_pos_190074	-0.203035
chr2_54044009_54044027_pos_254315	-0.203036
chr4_169662858_169662876_pos_372992	-0.203037
chr22_39235780_39235798_pos_310966	-0.20304
chr6_150528765_150528783_pos_436724	-0.203042
chr16_74868731_74868749_pos_194584	-0.203053
chr18_31991675_31991693_pos_225153	-0.203053
chrX_18885060_18885078_pos_513444	-0.203053
chr11_112943352_112943370_pos_103337	-0.203056
chr6_43794180_43794198_pos_421692	-0.203059
chr2_19354222_19354240_pos_245186	-0.203061
chr1_89957154_89957172_pos_23102	-0.20307
chr13_103101962_103101980_pos_146443	-0.20307
chr20_32327353_32327371_pos_289694	-0.20307
chr16_29157144_29157162_pos_189400	-0.203071
chr10_17029650_17029668_pos_56650	-0.203072
chr2_127411168_127411186_pos_265267	-0.203072
chr6_138429137_138429155_pos_433605	-0.203075
chr20_5169056_5169074_pos_286181	-0.203077
chr10_128855289_128855307_pos_83030	-0.20308
chr12_121767057_121767075_pos_133065	-0.203085
chr1_113219610_113219628_pos_26780	-0.203092
chr8_98400559_98400577_pos_481741	-0.203096
chr6_16965032_16965050_pos_414632	-0.203103
chr17_55416416_55416434_pos_211481	-0.203106
chr1_53525029_53525047_pos_15189	-0.203118
chr10_69834486_69834504_pos_66186	-0.203118
chr15_36986402_36986420_pos_166252	-0.203118
chr2_227238392_227238410_pos_281131	-0.203118
chr4_8303718_8303736_pos_352820	-0.203118
chr12_42669620_42669638_pos_117766	-0.20312
chr2_69789642_69789660_pos_257985	-0.20312
chr10_76429532_76429550_pos_68794	-0.203122
chr8_48515420_48515438_pos_476648	-0.203123
chr11_128208465_128208483_pos_107854	-0.203126
chr6_119621296_119621314_pos_430565	-0.203129
chr9_109275086_109275104_pos_503443	-0.203129
chr11_67389677_67389695_pos_96556	-0.203131
chr7_108561292_108561310_pos_459092	-0.203131
chr20_50005924_50005942_pos_294500	-0.203132
chr14_103837584_103837602_pos_163731	-0.203133
chr1_178470696_178470714_pos_34910	-0.203134
chr12_50927684_50927702_pos_120034	-0.203134
chr15_101149340_101149358_pos_184530	-0.203134
chr6_159594942_159594960_pos_439167	-0.203135
chr2_68441376_68441394_pos_257331	-0.203136
chr2_158668270_158668288_pos_268762	-0.203136
chr2_80242060_80242078_pos_259184	-0.203145
chr14_90179434_90179452_pos_160878	-0.203146
chr5_149280898_149280916_pos_399957	-0.203147
chr7_40714838_40714856_pos_450394	-0.203152
chr11_95915170_95915188_pos_101386	-0.203155
chr12_29563044_29563062_pos_116951	-0.203155
chr17_61493321_61493339_pos_213517	-0.203158
chr5_107571097_107571115_pos_390272	-0.203166
chr5_154287404_154287422_pos_402190	-0.203168
chr22_46601582_46601600_pos_313565	-0.203169
chr11_46920894_46920912_pos_93424	-0.203173
chr12_20396690_20396708_pos_115565	-0.203178
chr10_124709274_124709292_pos_82103	-0.203179
chr15_70100395_70100413_pos_175361	-0.203179
chr22_39297916_39297934_pos_311031	-0.203179
chr7_82416667_82416685_pos_455667	-0.203179
chr13_106100367_106100385_pos_146488	-0.20318
chr1_172358422_172358440_pos_33869	-0.203184
chr3_123036828_123036846_pos_335734	-0.203192
chr9_38067018_38067036_pos_495894	-0.203195
chr3_58167461_58167479_pos_326718	-0.203203
chr13_113649780_113649798_pos_148773	-0.203204
chr15_80705262_80705280_pos_178655	-0.203205
chr1_174660820_174660838_pos_34193	-0.203206
chr16_16022295_16022313_pos_187718	-0.203208
chr10_21515418_21515436_pos_57658	-0.203209
chr10_95529084_95529102_pos_74568	-0.203209
chr2_25301670_25301688_pos_246267	-0.203209
chr6_56838719_56838737_pos_424168	-0.203212
chr7_64997662_64997680_pos_453522	-0.203214
chr8_123645350_123645368_pos_485561	-0.203215
chr18_61948448_61948466_pos_230120	-0.203218
chr2_134258764_134258782_pos_266392	-0.203219
chr21_38306768_38306786_pos_300921	-0.203223
chr1_21043283_21043301_pos_6313	-0.203228
chr14_100282012_100282030_pos_162825	-0.20323
chr5_71860206_71860224_pos_385660	-0.203235
chr10_59319328_59319346_pos_63976	-0.20324
chr6_17973232_17973250_pos_415316	-0.203243
chr1_230876730_230876748_pos_47682	-0.203261
chr11_121105460_121105478_pos_105967	-0.203262
chr15_32856866_32856884_pos_165331	-0.203263
chr11_100761760_100761778_pos_102036	-0.20327
chr1_108844080_108844098_pos_25680	-0.203272
chr10_29795490_29795508_pos_59312	-0.203273
chr1_99808876_99808894_pos_25001	-0.203277
chr4_142406294_142406312_pos_368296	-0.203277
chr15_70714836_70714854_pos_175608	-0.203278
chr8_9531802_9531820_pos_467387	-0.20328
chr2_54527936_54527954_pos_254697	-0.203281
chr10_113519362_113519380_pos_79219	-0.203285
chr8_91145626_91145644_pos_480160	-0.203286
chr1_54475106_54475124_pos_15517	-0.20329
chr6_144157271_144157289_pos_435530	-0.203299
chr5_173250866_173250884_pos_406789	-0.2033
chr1_218166772_218166790_pos_44069	-0.203304
chr2_173556106_173556124_pos_271985	-0.203311
chr1_41501050_41501068_pos_12578	-0.203317
chr22_25762421_25762439_pos_306157	-0.203321
chr12_6540610_6540628_pos_113298	-0.203322
chr11_91791052_91791070_pos_100857	-0.203323
chr8_11862865_11862883_pos_468544	-0.203324
chr4_37865231_37865249_pos_355650	-0.203326
chr10_71210144_71210162_pos_66718	-0.203327
chr15_62901138_62901156_pos_172056	-0.203332
chr12_95674970_95674988_pos_127078	-0.203336
chr4_140862248_140862266_pos_367767	-0.203337
chr15_77297030_77297048_pos_177772	-0.203341
chr8_131905980_131905998_pos_488048	-0.203341
chr8_20076760_20076778_pos_470673	-0.203342
chr7_36208523_36208541_pos_449860	-0.203346
chr12_96361297_96361315_pos_127330	-0.203347
chr7_30225909_30225927_pos_448045	-0.20335
chr20_56789314_56789332_pos_295894	-0.203352
chr15_51093779_51093797_pos_169326	-0.203354
chr4_13985590_13985608_pos_353393	-0.203356
chr1_232557238_232557256_pos_48598	-0.203362
chr10_99913868_99913886_pos_75455	-0.203363
chr2_120292100_120292118_pos_264580	-0.203363
chr8_42544232_42544250_pos_476107	-0.203366
chr6_159530042_159530060_pos_439132	-0.203368
chr7_36278934_36278952_pos_449919	-0.203369
chr6_21970744_21970762_pos_416317	-0.203372
chr10_113475006_113475024_pos_79192	-0.203374
chr20_1373800_1373818_pos_285284	-0.203375
chr1_113684223_113684241_pos_26835	-0.203378
chr8_126896326_126896344_pos_486874	-0.20338
chr2_56248966_56248984_pos_255210	-0.203386
chr5_66881986_66882004_pos_384722	-0.203387
chr1_151990990_151991008_pos_29420	-0.203388
chr6_157219740_157219758_pos_438371	-0.203389
chr10_79102652_79102670_pos_70015	-0.20339
chr7_30745718_30745736_pos_448234	-0.203393
chr20_49029438_49029456_pos_294172	-0.203396
chr17_43604564_43604582_pos_208572	-0.203397
chr1_90190150_90190168_pos_23118	-0.203399
chr1_42320264_42320282_pos_12988	-0.2034
chr7_22221038_22221056_pos_446006	-0.2034
chr2_151923546_151923564_pos_268241	-0.203403
chr3_48426688_48426706_pos_324423	-0.203403
chr7_5177116_5177134_pos_443671	-0.203405
chr10_69686401_69686419_pos_66104	-0.203413
chr8_130086034_130086052_pos_487650	-0.203413
chr1_245316754_245316772_pos_51426	-0.203414
chr19_7993780_7993798_pos_234186	-0.203421
chr1_180542327_180542345_pos_35224	-0.203425
chr14_49868082_49868100_pos_151385	-0.203426
chr4_31088646_31088664_pos_355533	-0.203426
chr8_13092816_13092834_pos_468701	-0.203426
chr1_171911692_171911710_pos_33692	-0.203428
chr13_32060943_32060961_pos_137975	-0.203428
chr1_221217404_221217422_pos_44936	-0.203429
chr10_122234012_122234030_pos_81502	-0.203433
chrX_115460481_115460499_pos_517657	-0.203434
chr8_125128655_125128673_pos_486286	-0.203437
chr2_160339136_160339154_pos_269675	-0.20344
chr1_43072296_43072314_pos_13221	-0.203443
chr4_56677782_56677800_pos_358667	-0.203444
chr15_43926251_43926269_pos_168336	-0.203447
chr22_38786258_38786276_pos_310781	-0.203448
chr1_181659381_181659399_pos_35456	-0.203452
chr1_172182382_172182400_pos_33760	-0.203454
chr12_50787128_50787146_pos_120014	-0.203456
chr17_29721094_29721112_pos_205624	-0.203457
chr22_32947624_32947642_pos_308463	-0.203459
chr21_38680514_38680532_pos_301140	-0.203469
chr3_121594626_121594644_pos_335434	-0.203471
chr1_91569864_91569882_pos_23182	-0.203472
chr4_139554388_139554406_pos_367127	-0.203473
chr6_128659393_128659411_pos_431675	-0.203474
chr12_11725248_11725266_pos_113853	-0.203478
chr1_164794576_164794594_pos_32086	-0.203479
chr3_123402463_123402481_pos_336020	-0.203479
chr9_97559414_97559432_pos_501760	-0.203483
chr6_8082951_8082969_pos_411363	-0.203488
chr11_36619030_36619048_pos_91865	-0.20349
chr1_108830662_108830680_pos_25666	-0.203492
chr8_85468194_85468212_pos_479882	-0.203492
chr9_38024536_38024554_pos_495757	-0.203492
chr5_142316178_142316196_pos_397621	-0.203497
chr12_69608242_69608260_pos_123305	-0.203498
chr5_80141542_80141560_pos_387579	-0.203498
chr10_61974240_61974258_pos_64768	-0.203503
chr11_65302141_65302159_pos_95832	-0.203511
chr8_28708108_28708126_pos_473027	-0.203513
chr22_44746684_44746702_pos_312802	-0.203515
chr2_238729157_238729175_pos_284189	-0.203521
chr15_90553434_90553452_pos_181133	-0.203525
chr10_86687242_86687260_pos_71545	-0.203526
chr5_93602585_93602603_pos_389217	-0.203527
chr10_47287388_47287406_pos_62719	-0.203528
chr5_58127344_58127362_pos_383360	-0.203528
chr6_41489316_41489334_pos_420831	-0.203528
chr7_74483588_74483606_pos_454595	-0.203529
chr15_59329798_59329816_pos_171045	-0.20353
chr1_119655330_119655348_pos_28234	-0.203533
chr17_19297123_19297141_pos_204364	-0.203538
chr2_211898999_211899017_pos_277490	-0.203538
chr3_23866110_23866128_pos_318372	-0.203538
chr3_9231154_9231172_pos_315179	-0.203539
chr2_205926071_205926089_pos_276841	-0.203542
chr8_47674618_47674636_pos_476367	-0.203552
chr1_68173532_68173550_pos_20203	-0.203557
chr10_11332080_11332098_pos_55091	-0.203557
chr13_98450391_98450409_pos_145825	-0.20356
chr5_127002553_127002571_pos_393970	-0.20356
chr3_45628178_45628196_pos_323692	-0.203562
chr10_89481190_89481208_pos_72480	-0.203568
chr21_45320136_45320154_pos_303030	-0.203575
chr6_13018540_13018558_pos_412588	-0.203576
chr9_132798348_132798366_pos_510815	-0.203584
chr15_73371994_73372012_pos_176547	-0.203589
chr5_14011250_14011268_pos_377744	-0.20359
chr14_55119025_55119043_pos_153108	-0.203592
chr1_19344588_19344606_pos_5931	-0.203595
chr5_131673532_131673550_pos_394504	-0.203606
chr13_52600187_52600205_pos_142936	-0.203608
chr10_88943960_88943978_pos_72125	-0.203609
chr20_50286696_50286714_pos_294629	-0.203623
chr4_173681164_173681182_pos_373577	-0.203624
chr10_87868201_87868219_pos_71810	-0.203625
chr2_20212714_20212732_pos_245442	-0.20363
chr2_42828960_42828978_pos_251596	-0.20363
chr3_195171260_195171278_pos_350558	-0.20363
chr1_163174977_163174995_pos_31561	-0.203631
chr10_110676193_110676211_pos_78325	-0.203633
chr2_173998028_173998046_pos_272082	-0.203633
chr5_33290652_33290670_pos_379676	-0.203635
chr11_77148278_77148296_pos_99379	-0.203642
chr10_119410276_119410294_pos_80762	-0.203647
chr17_82004036_82004054_pos_219087	-0.203654
chr6_16258390_16258408_pos_413963	-0.203659
chr3_27577772_27577790_pos_319186	-0.203664
chr8_10717330_10717348_pos_467584	-0.203668
chr6_163340351_163340369_pos_440049	-0.203671
chr14_33937484_33937502_pos_150799	-0.20368
chr16_53755658_53755676_pos_190682	-0.203681
chr21_39674508_39674526_pos_301666	-0.203681
chr7_159104358_159104376_pos_466149	-0.203681
chr17_69569208_69569226_pos_215317	-0.203682
chr5_142982292_142982310_pos_398305	-0.203682
chr1_41506084_41506102_pos_12601	-0.203688
chr1_39393382_39393400_pos_11823	-0.203689
chr8_126466242_126466260_pos_486687	-0.20369
chr17_81621672_81621690_pos_219032	-0.203693
chr3_130609798_130609816_pos_339035	-0.203693
chr1_27145406_27145424_pos_8770	-0.203695
chr7_132865624_132865642_pos_462235	-0.203695
chr12_94208629_94208647_pos_126673	-0.203696
chr11_126420985_126421003_pos_107742	-0.203701
chr6_30207673_30207691_pos_417563	-0.203703
chr7_50615783_50615801_pos_452661	-0.20371
chr4_10185839_10185857_pos_353136	-0.203717
chr16_58049128_58049146_pos_191971	-0.203719
chr3_37711056_37711074_pos_321179	-0.20372
chr12_57135712_57135730_pos_121290	-0.203721
chr4_57193850_57193868_pos_358951	-0.203725
chr19_23415626_23415644_pos_236994	-0.20373
chr1_54403223_54403241_pos_15477	-0.203738
chr13_32168203_32168221_pos_138110	-0.20374
chr5_132008084_132008102_pos_394532	-0.203741
chr3_69725048_69725066_pos_329349	-0.203742
chr1_108831410_108831428_pos_25674	-0.203744
chr10_72000385_72000403_pos_67234	-0.20375
chr19_18058563_18058581_pos_236334	-0.203752
chr7_35237872_35237890_pos_449106	-0.203754
chr10_13271670_13271688_pos_55537	-0.203755
chr22_35606216_35606234_pos_309081	-0.203757
chr17_64244239_64244257_pos_214034	-0.203764
chr4_7198044_7198062_pos_352073	-0.203764
chr6_30843016_30843034_pos_417802	-0.203766
chr17_47315690_47315708_pos_209960	-0.203767
chr10_113273918_113273936_pos_79137	-0.203774
chr3_24128767_24128785_pos_318464	-0.203784
chr5_118557342_118557360_pos_392037	-0.203785
chr1_214445722_214445740_pos_43546	-0.203787
chr2_191942540_191942558_pos_274808	-0.203791
chr11_65471570_65471588_pos_95905	-0.203794
chr12_65536158_65536176_pos_122438	-0.203798
chr1_185721968_185721986_pos_37168	-0.203813
chr12_91991684_91991702_pos_125371	-0.203813
chr3_24306327_24306345_pos_318585	-0.203814
chr10_103668994_103669012_pos_76707	-0.203816
chr12_30981194_30981212_pos_117193	-0.203834
chr8_117910180_117910198_pos_484081	-0.203835
chr10_92238471_92238489_pos_73563	-0.203839
chr13_27466754_27466772_pos_136460	-0.203841
chr3_69410616_69410634_pos_329275	-0.203842
chr22_17972772_17972790_pos_304275	-0.203844
chr11_62560823_62560841_pos_95163	-0.203846
chr2_212686514_212686532_pos_277583	-0.203847
chr15_47873184_47873202_pos_168780	-0.203851
chr2_159175310_159175328_pos_269239	-0.203854
chr8_18788212_18788230_pos_470090	-0.203856
chr3_73484760_73484778_pos_330975	-0.203858
chr2_43159184_43159202_pos_251965	-0.203861
chr2_20579140_20579158_pos_245583	-0.203862
chr19_38321796_38321814_pos_237910	-0.203864
chr6_76715524_76715542_pos_424973	-0.203867
chr6_143822894_143822912_pos_435483	-0.203878
chr16_57381176_57381194_pos_191680	-0.203879
chr7_21430720_21430738_pos_445801	-0.203882
chr5_132086592_132086610_pos_394540	-0.203885
chr17_50935032_50935050_pos_211337	-0.203887
chr1_201406978_201406996_pos_38247	-0.203888
chr4_147136476_147136494_pos_369018	-0.20389
chr10_21078766_21078784_pos_57384	-0.203891
chr8_42293646_42293664_pos_475918	-0.203891
chr9_5502862_5502880_pos_491711	-0.203898
chr2_23557256_23557274_pos_245827	-0.2039
chr12_598270_598288_pos_110311	-0.20391
chr8_11615106_11615124_pos_467901	-0.203914
chr6_12491015_12491033_pos_412374	-0.203918
chr6_118553504_118553522_pos_430274	-0.203921
chr21_33442478_33442496_pos_299808	-0.203924
chr6_105992808_105992826_pos_427336	-0.203926
chr1_112881080_112881098_pos_26640	-0.203927
chr10_128615023_128615041_pos_82993	-0.203931
chr4_17232330_17232348_pos_354022	-0.203937
chr2_173187912_173187930_pos_271899	-0.20394
chr5_56586140_56586158_pos_382794	-0.203942
chr8_11706292_11706310_pos_468250	-0.203943
chr20_6533984_6534002_pos_286404	-0.203946
chr17_2075438_2075456_pos_199692	-0.203951
chr7_123679686_123679704_pos_460401	-0.203952
chr5_142736458_142736476_pos_397997	-0.203953
chr11_20093804_20093822_pos_89873	-0.203958
chr10_110353724_110353742_pos_77853	-0.203959
chr1_41558988_41559006_pos_12706	-0.203961
chr15_69394714_69394732_pos_175230	-0.203961
chr6_41066566_41066584_pos_420716	-0.203967
chr8_130641779_130641797_pos_487967	-0.203967
chr12_32456992_32457010_pos_117311	-0.203969
chr2_27717234_27717252_pos_246726	-0.203973
chr18_74396280_74396298_pos_230938	-0.203977
chr1_200242660_200242678_pos_37977	-0.20398
chr1_27419276_27419294_pos_8906	-0.203983
chr3_197344445_197344463_pos_350988	-0.203985
chr6_158853478_158853496_pos_439001	-0.203986
chr17_31548933_31548951_pos_205951	-0.203993
chr2_11830143_11830161_pos_243719	-0.203999
chr7_17274928_17274946_pos_445270	-0.204003
chr1_218942572_218942590_pos_44425	-0.204005
chr2_54572209_54572227_pos_254734	-0.204006
chr1_223705645_223705663_pos_45316	-0.204008
chr11_12434486_12434504_pos_87291	-0.204008
chr4_16116489_16116507_pos_353833	-0.204012
chr8_107490554_107490572_pos_483492	-0.204013
chr3_156208495_156208513_pos_342664	-0.204016
chr9_36211962_36211980_pos_495480	-0.204017
chr17_6506894_6506912_pos_200999	-0.204018
chr15_70475176_70475194_pos_175538	-0.204023
chr20_38163352_38163370_pos_291713	-0.204023
chr12_105357496_105357514_pos_128272	-0.204028
chr13_102090714_102090732_pos_146376	-0.204028
chr15_28106484_28106502_pos_164694	-0.204028
chr17_31696576_31696594_pos_206036	-0.204031
chr15_73359342_73359360_pos_176525	-0.204035
chr16_10622563_10622581_pos_186620	-0.204039
chr2_33212250_33212268_pos_248781	-0.204043
chr14_51654685_51654703_pos_151950	-0.204045
chr14_24774180_24774198_pos_149686	-0.204049
chr12_69726677_69726695_pos_123370	-0.204051
chr18_58117818_58117836_pos_229177	-0.204053
chr5_150783776_150783794_pos_401505	-0.204054
chr5_159107032_159107050_pos_403762	-0.204064
chr6_111559430_111559448_pos_428588	-0.204067
chr9_14908488_14908506_pos_493398	-0.204069
chr1_203402712_203402730_pos_39595	-0.204073
chr5_31427292_31427310_pos_379144	-0.204075
chr5_142290980_142290998_pos_397580	-0.204076
chr1_7535114_7535132_pos_1597	-0.204077
chr14_69005024_69005042_pos_157196	-0.204084
chr10_110023090_110023108_pos_77575	-0.204087
chr6_36038690_36038708_pos_419183	-0.204088
chr15_64137526_64137544_pos_172749	-0.20409
chr7_44264783_44264801_pos_451163	-0.204091
chr12_113850520_113850538_pos_131152	-0.204096
chr3_8639214_8639232_pos_314965	-0.204098
chr9_68999724_68999742_pos_496515	-0.204099
chr1_185533930_185533948_pos_37067	-0.204104
chr10_124320314_124320332_pos_81828	-0.204105
chr17_38356924_38356942_pos_206669	-0.204105
chr22_45997708_45997726_pos_313090	-0.204108
chr4_123877180_123877198_pos_365754	-0.204118
chr16_57816629_57816647_pos_191845	-0.204119
chr3_11796031_11796049_pos_315900	-0.204119
chr6_143516146_143516164_pos_435298	-0.204121
chr4_87314506_87314524_pos_361799	-0.204123
chr2_172977504_172977522_pos_271697	-0.204126
chr6_142820186_142820204_pos_434996	-0.204128
chr3_73828828_73828846_pos_331280	-0.204129
chr19_51691100_51691118_pos_241118	-0.204132
chr19_2478076_2478094_pos_232450	-0.204139
chr5_57332418_57332436_pos_382940	-0.204145
chr12_5581200_5581218_pos_112963	-0.204147
chr13_110323518_110323536_pos_147572	-0.20415
chr5_138611302_138611320_pos_396031	-0.20415
chr15_36986424_36986442_pos_166253	-0.204151
chr6_6748632_6748650_pos_410686	-0.204151
chr6_138485354_138485372_pos_433661	-0.204152
chr7_107029228_107029246_pos_458604	-0.204152
chr2_118697306_118697324_pos_264308	-0.204153
chr10_36346100_36346118_pos_61717	-0.204154
chr2_12455852_12455870_pos_243852	-0.204154
chr8_102682030_102682048_pos_482626	-0.204155
chr14_91326856_91326874_pos_161392	-0.20416
chr1_152000080_152000098_pos_29423	-0.204161
chr17_8470736_8470754_pos_201386	-0.204163
chr10_3774856_3774874_pos_52871	-0.204164
chr5_173029816_173029834_pos_406517	-0.204164
chr9_128879442_128879460_pos_508880	-0.204166
chr6_24858308_24858326_pos_416777	-0.204172
chr22_25120094_25120112_pos_305967	-0.204175
chr7_40200963_40200981_pos_450319	-0.204176
chr6_167761488_167761506_pos_441281	-0.204179
chr13_109655258_109655276_pos_147036	-0.204181
chr20_12576090_12576108_pos_287423	-0.204181
chr9_37969308_37969326_pos_495651	-0.204181
chr6_31560344_31560362_pos_417875	-0.204182
chr19_6234404_6234422_pos_233900	-0.204188
chr12_47768740_47768758_pos_119060	-0.20419
chr5_179261418_179261436_pos_408317	-0.204191
chr7_24231758_24231776_pos_446436	-0.204194
chr9_86868440_86868458_pos_498706	-0.204203
chr6_42405211_42405229_pos_421244	-0.204204
chr15_75892108_75892126_pos_177563	-0.204205
chr13_41678422_41678440_pos_140230	-0.204207
chr8_33353873_33353891_pos_474138	-0.204209
chr5_126002502_126002520_pos_393614	-0.204222
chr3_177619286_177619304_pos_345903	-0.204223
chr1_237096278_237096296_pos_50634	-0.204225
chr10_11326912_11326930_pos_55053	-0.204225
chr1_201451196_201451214_pos_38287	-0.204231
chr16_29269396_29269414_pos_189470	-0.204232
chr10_88244372_88244390_pos_72002	-0.204234
chr3_186939664_186939682_pos_347628	-0.204235
chr7_151689869_151689887_pos_465465	-0.204235
chr15_57502370_57502388_pos_170264	-0.204236
chr14_61561258_61561276_pos_154877	-0.20424
chr19_4811908_4811926_pos_233290	-0.20424
chr3_8505916_8505934_pos_314832	-0.204247
chr5_14429166_14429184_pos_378035	-0.204258
chr9_33107186_33107204_pos_494566	-0.204261
chr12_57842333_57842351_pos_121450	-0.204264
chr17_8552654_8552672_pos_201422	-0.204264
chr11_73331457_73331475_pos_98096	-0.204266
chr20_42338688_42338706_pos_292492	-0.204275
chr6_170393248_170393266_pos_441858	-0.204277
chr1_3369826_3369844_pos_918	-0.204281
chr15_51879810_51879828_pos_169530	-0.204284
chr12_111365504_111365522_pos_130753	-0.204287
chr3_192656616_192656634_pos_349267	-0.204289
chr11_62504572_62504590_pos_95084	-0.204291
chr2_207083897_207083915_pos_276977	-0.204294
chr2_198186420_198186438_pos_275500	-0.204299
chr2_238286022_238286040_pos_284054	-0.204301
chr1_156675877_156675895_pos_30521	-0.204305
chr12_42737800_42737818_pos_117826	-0.204308
chr6_105256939_105256957_pos_427112	-0.20431
chr3_8955438_8955456_pos_315051	-0.204313
chr11_133966374_133966392_pos_109875	-0.204314
chr8_134631696_134631714_pos_488904	-0.204322
chr1_55632228_55632246_pos_15960	-0.204325
chr5_31688880_31688898_pos_379215	-0.204327
chr3_191350686_191350704_pos_349079	-0.204334
chr15_93028082_93028100_pos_182156	-0.20434
chr14_31877638_31877656_pos_150192	-0.204341
chr17_227296_227314_pos_198468	-0.204341
chr11_27456790_27456808_pos_90309	-0.204342
chr1_145785196_145785214_pos_28413	-0.204344
chr3_98986150_98986168_pos_332050	-0.204348
chr5_142881316_142881334_pos_398234	-0.204353
chr1_109793362_109793380_pos_25962	-0.204357
chr2_160813566_160813584_pos_269942	-0.204359
chr12_63941374_63941392_pos_122030	-0.204361
chr8_66689083_66689101_pos_478630	-0.204363
chr16_66867932_66867950_pos_192865	-0.204365
chr4_55303902_55303920_pos_358597	-0.20437
chr3_194476102_194476120_pos_349898	-0.204373
chr6_21915600_21915618_pos_416288	-0.204373
chr4_52235940_52235958_pos_357403	-0.204375
chr15_47796440_47796458_pos_168748	-0.204378
chr8_42296969_42296987_pos_475920	-0.204378
chr3_40584716_40584734_pos_322139	-0.204382
chr5_139641620_139641638_pos_396574	-0.204386
chr18_805614_805632_pos_219645	-0.204394
chr18_46387976_46387994_pos_226963	-0.204395
chr7_35376138_35376156_pos_449357	-0.204396
chr7_106216608_106216626_pos_458472	-0.204404
chr6_169852054_169852072_pos_441722	-0.204415
chr10_36493250_36493268_pos_61786	-0.204416
chr13_93769378_93769396_pos_145083	-0.204416
chr9_69275840_69275858_pos_496724	-0.204421
chr3_29284520_29284538_pos_319356	-0.204434
chr20_62119992_62120010_pos_297113	-0.204436
chrX_53287820_53287838_pos_515774	-0.204439
chr5_172540700_172540718_pos_405897	-0.204447
chr5_151047951_151047969_pos_401567	-0.204449
chr12_50574702_50574720_pos_119933	-0.20445
chr6_150764788_150764806_pos_436903	-0.20445
chr17_40486212_40486230_pos_207681	-0.204454
chr13_73914318_73914336_pos_143579	-0.204461
chr12_110269834_110269852_pos_130358	-0.204462
chr1_201457096_201457114_pos_38300	-0.204466
chr2_43057313_43057331_pos_251834	-0.204469
chr1_93567467_93567485_pos_23689	-0.204471
chr19_18415840_18415858_pos_236486	-0.204471
chr1_205827444_205827462_pos_40810	-0.204474
chr1_61182250_61182268_pos_17735	-0.204475
chr4_185820514_185820532_pos_375474	-0.204476
chr4_55258856_55258874_pos_358585	-0.204478
chr14_23143778_23143796_pos_149344	-0.20448
chr9_116087765_116087783_pos_505584	-0.20448
chr10_90936618_90936636_pos_72819	-0.204482
chr12_94732334_94732352_pos_126838	-0.204497
chr22_35836475_35836493_pos_309227	-0.204503
chr16_73064512_73064530_pos_194423	-0.204508
chr16_24686388_24686406_pos_188787	-0.20451
chr17_3895212_3895230_pos_200443	-0.204513
chr19_47177004_47177022_pos_240146	-0.204513
chr11_73335068_73335086_pos_98109	-0.204519
chr5_171750342_171750360_pos_405501	-0.204519
chr2_41991442_41991460_pos_251330	-0.204522
chr2_119579902_119579920_pos_264463	-0.204523
chr15_40915291_40915309_pos_167536	-0.204527
chr10_79432190_79432208_pos_70635	-0.204531
chr15_84904532_84904550_pos_179480	-0.204531
chr12_93622063_93622081_pos_126216	-0.204533
chr15_68710072_68710090_pos_174984	-0.204541
chr6_2480804_2480822_pos_409245	-0.204546
chr14_68550684_68550702_pos_156498	-0.204548
chr19_45444512_45444530_pos_239443	-0.204555
chr1_230079416_230079434_pos_47107	-0.204563
chr12_117051678_117051696_pos_132188	-0.204564
chr1_154432832_154432850_pos_29800	-0.204568
chrX_120549189_120549207_pos_517911	-0.204569
chr1_26018018_26018036_pos_8357	-0.20457
chr4_151362804_151362822_pos_370012	-0.204571
chr2_96353560_96353578_pos_260403	-0.204576
chr10_92758228_92758246_pos_73645	-0.204579
chr14_54678288_54678306_pos_152783	-0.204586
chr1_184193741_184193759_pos_36590	-0.204592
chr8_96519122_96519140_pos_481178	-0.204593
chr14_59408589_59408607_pos_154157	-0.204599
chr3_141860781_141860799_pos_340773	-0.204601
chr11_114888900_114888918_pos_104035	-0.204603
chr13_80361902_80361920_pos_144833	-0.204603
chr9_94864324_94864342_pos_500813	-0.204603
chr11_72866084_72866102_pos_97843	-0.20461
chr10_29843434_29843452_pos_59345	-0.204613
chr11_62500936_62500954_pos_95062	-0.204613
chr4_55050792_55050810_pos_358414	-0.204614
chr10_70535186_70535204_pos_66459	-0.204615
chr1_243268704_243268722_pos_50989	-0.204616
chr11_35135491_35135509_pos_91465	-0.204624
chr15_68645114_68645132_pos_174849	-0.204627
chr1_56505958_56505976_pos_16350	-0.204633
chr19_45443613_45443631_pos_239435	-0.204636
chr2_134660964_134660982_pos_266641	-0.204639
chr2_103401650_103401668_pos_262494	-0.204643
chr8_61004726_61004744_pos_478063	-0.204645
chr8_122736689_122736707_pos_484997	-0.204646
chr18_36631059_36631077_pos_226291	-0.20465
chr10_91886995_91887013_pos_73484	-0.204651
chr3_64149463_64149481_pos_327496	-0.204652
chr1_86774326_86774344_pos_22502	-0.204658
chr15_95260134_95260152_pos_182355	-0.204658
chr17_47905460_47905478_pos_210030	-0.204658
chr6_91221700_91221718_pos_426814	-0.204659
chr10_110667348_110667366_pos_78268	-0.204661
chr12_46415855_46415873_pos_118578	-0.204663
chr2_66555597_66555615_pos_257074	-0.204663
chr2_100904232_100904250_pos_261540	-0.204663
chr3_15308138_15308156_pos_317090	-0.204667
chr10_95396048_95396066_pos_74222	-0.204668
chr3_52053120_52053138_pos_325196	-0.204668
chr10_3777430_3777448_pos_52901	-0.204678
chr2_221517686_221517704_pos_280233	-0.204678
chr3_33358628_33358646_pos_320472	-0.20468
chr4_147791942_147791960_pos_369349	-0.20468
chr10_84826896_84826914_pos_71093	-0.204682
chrX_52980554_52980572_pos_515726	-0.204683
chr5_157387354_157387372_pos_402983	-0.204685
chr11_57125244_57125262_pos_94000	-0.204687
chr12_47223408_47223426_pos_118937	-0.204689
chr3_29513288_29513306_pos_319528	-0.204689
chr8_127812778_127812796_pos_487088	-0.20469
chr19_3457896_3457914_pos_233018	-0.204692
chr9_121754144_121754162_pos_506653	-0.204692
chr17_57355700_57355718_pos_211884	-0.204693
chr2_227367070_227367088_pos_281134	-0.204695
chr5_149938130_149938148_pos_400794	-0.204696
chr3_177730190_177730208_pos_345977	-0.204704
chr9_92343136_92343154_pos_500115	-0.204706
chr10_110118306_110118324_pos_77699	-0.204709
chr7_134025530_134025548_pos_462330	-0.204711
chr1_186212817_186212835_pos_37273	-0.204714
chr16_84138189_84138207_pos_196219	-0.204718
chr9_132187308_132187326_pos_510740	-0.204721
chr3_99846722_99846740_pos_332213	-0.204723
chrX_110402726_110402744_pos_517593	-0.204723
chr1_183739944_183739962_pos_36228	-0.204725
chr3_194128694_194128712_pos_349617	-0.204731
chr20_57682781_57682799_pos_296363	-0.204732
chr3_32200944_32200962_pos_320277	-0.204735
chr6_156791364_156791382_pos_438075	-0.204737
chr7_74401368_74401386_pos_454517	-0.204737
chr3_16888860_16888878_pos_317660	-0.204739
chr2_66477258_66477276_pos_256943	-0.20474
chr9_109816796_109816814_pos_503709	-0.20474
chrX_15849114_15849132_pos_513246	-0.204744
chr18_2856670_2856688_pos_219772	-0.204748
chr4_2416752_2416770_pos_351390	-0.20475
chr2_26682420_26682438_pos_246495	-0.204751
chr17_67111938_67111956_pos_214616	-0.204753
chr2_126666306_126666324_pos_265138	-0.204753
chr13_44221762_44221780_pos_140939	-0.204764
chr4_141300902_141300920_pos_368031	-0.204764
chr6_144375698_144375716_pos_435722	-0.204768
chr1_207025882_207025900_pos_41397	-0.204775
chr8_80085446_80085464_pos_479378	-0.204777
chr7_71236482_71236500_pos_454086	-0.204778
chr7_134843076_134843094_pos_462688	-0.204778
chr19_15251857_15251875_pos_235512	-0.204781
chr2_46805602_46805620_pos_253515	-0.204784
chr6_163954718_163954736_pos_440537	-0.204784
chr2_46119784_46119802_pos_252934	-0.204786
chr18_36420266_36420284_pos_226016	-0.204789
chr2_30360178_30360196_pos_247738	-0.204793
chr9_127557681_127557699_pos_508379	-0.204793
chr2_227406378_227406396_pos_281141	-0.204794
chr2_168639804_168639822_pos_271097	-0.204795
chr8_21711049_21711067_pos_470929	-0.204796
chr10_76250718_76250736_pos_68687	-0.204802
chr4_108140564_108140582_pos_363555	-0.20481
chr6_2938561_2938579_pos_409482	-0.20481
chr7_70575522_70575540_pos_453988	-0.204814
chr5_172462420_172462438_pos_405830	-0.204815
chr4_184388206_184388224_pos_374599	-0.20482
chr5_142696506_142696524_pos_397968	-0.204824
chr1_231971642_231971660_pos_48141	-0.204825
chr11_76161048_76161066_pos_98940	-0.204826
chr14_68729940_68729958_pos_156839	-0.204829
chr5_150655327_150655345_pos_401458	-0.204829
chr13_27502676_27502694_pos_136478	-0.204833
chr13_50075992_50076010_pos_142147	-0.204839
chr1_63921892_63921910_pos_18693	-0.204846
chr17_199188_199206_pos_198447	-0.204847
chr2_159130620_159130638_pos_269154	-0.204847
chr10_60288562_60288580_pos_64217	-0.20485
chr14_76929998_76930016_pos_159644	-0.204854
chr1_86712572_86712590_pos_22475	-0.204858
chr5_55597112_55597130_pos_382364	-0.204859
chr4_87531157_87531175_pos_361863	-0.20486
chr3_71401156_71401174_pos_330200	-0.204861
chr22_23533981_23533999_pos_305208	-0.204862
chr6_83378561_83378579_pos_425579	-0.204867
chr18_48007918_48007936_pos_227142	-0.204869
chr2_144431667_144431685_pos_267228	-0.204871
chr1_214331216_214331234_pos_43439	-0.204872
chr1_67613179_67613197_pos_19903	-0.204873
chr17_2175072_2175090_pos_199907	-0.204878
chr17_27408752_27408770_pos_204960	-0.204885
chr6_104954458_104954476_pos_427050	-0.204886
chr3_25056056_25056074_pos_318678	-0.204901
chr4_3707570_3707588_pos_351791	-0.204901
chr2_86301886_86301904_pos_259945	-0.204903
chr1_153805496_153805514_pos_29661	-0.204916
chr6_110588027_110588045_pos_428422	-0.204917
chr7_71220537_71220555_pos_454077	-0.204919
chr5_143759054_143759072_pos_398824	-0.204922
chr15_100043188_100043206_pos_184192	-0.204926
chr10_75033952_75033970_pos_68327	-0.204927
chr1_198465683_198465701_pos_37778	-0.204928
chrX_107672996_107673014_pos_517283	-0.204931
chr12_737252_737270_pos_110456	-0.204934
chr7_6228706_6228724_pos_444178	-0.204934
chr5_112637510_112637528_pos_391125	-0.204935
chr1_232587296_232587314_pos_48655	-0.204936
chrX_72069416_72069434_pos_516889	-0.204942
chr9_122016980_122016998_pos_506758	-0.204944
chr13_48543118_48543136_pos_141797	-0.204945
chr1_147848216_147848234_pos_28847	-0.204949
chr14_100068782_100068800_pos_162726	-0.204951
chr6_134531154_134531172_pos_432688	-0.204952
chr11_118206776_118206794_pos_105008	-0.204955
chr17_2960394_2960412_pos_200223	-0.204956
chr2_162025911_162025929_pos_270109	-0.204956
chr1_217136232_217136250_pos_43948	-0.204961
chr6_44470230_44470248_pos_422107	-0.204964
chr17_57369864_57369882_pos_211921	-0.204965
chr13_109257167_109257185_pos_146960	-0.204969
chr17_72514998_72515016_pos_215662	-0.204969
chr1_61641328_61641346_pos_18176	-0.204972
chr20_57433129_57433147_pos_296191	-0.204973
chr10_28839218_28839236_pos_58727	-0.204975
chr2_161063931_161063949_pos_270057	-0.204976
chr4_8117665_8117683_pos_352677	-0.204976
chr1_2951267_2951285_pos_524	-0.20498
chr2_206615932_206615950_pos_276891	-0.204981
chr13_43054810_43054828_pos_140461	-0.204982
chr10_63261072_63261090_pos_65264	-0.204988
chr1_203040302_203040320_pos_39337	-0.20499
chr1_180609904_180609922_pos_35284	-0.204991
chr2_105444272_105444290_pos_262647	-0.204995
chr2_173708878_173708896_pos_272003	-0.204995
chr1_44947380_44947398_pos_13832	-0.204996
chr4_53004134_53004152_pos_357790	-0.205005
chr5_129964624_129964642_pos_394424	-0.205005
chr15_58552431_58552449_pos_170896	-0.205006
chr1_206689363_206689381_pos_41219	-0.205007
chr10_3054626_3054644_pos_52329	-0.205009
chr2_30511725_30511743_pos_247959	-0.205011
chr1_47876254_47876272_pos_14414	-0.205012
chr2_43459624_43459642_pos_252346	-0.205013
chr2_43156106_43156124_pos_251958	-0.205014
chr13_32261241_32261259_pos_138205	-0.205018
chr1_27537131_27537149_pos_9110	-0.205019
chr6_33671630_33671648_pos_418148	-0.205019
chr15_57923989_57924007_pos_170647	-0.205022
chr9_131398244_131398262_pos_510190	-0.205023
chr5_143221944_143221962_pos_398605	-0.205028
chr17_75891858_75891876_pos_216600	-0.205029
chr13_48318049_48318067_pos_141735	-0.205032
chr15_92896750_92896768_pos_182099	-0.205033
chr19_13098548_13098566_pos_235102	-0.205038
chr5_61409242_61409260_pos_383979	-0.205038
chr2_237687948_237687966_pos_283633	-0.205039
chr5_956114_956132_pos_376313	-0.205039
chr4_185867634_185867652_pos_375679	-0.205045
chr5_180817378_180817396_pos_408538	-0.205051
chr11_120953289_120953307_pos_105930	-0.205061
chr15_62510460_62510478_pos_171712	-0.205061
chr1_170696124_170696142_pos_33443	-0.205064
chr5_146130693_146130711_pos_399094	-0.205072
chr8_104967066_104967084_pos_482999	-0.205074
chr7_143384684_143384702_pos_464529	-0.205075
chr7_31633996_31634014_pos_448507	-0.205087
chr16_12147890_12147908_pos_187120	-0.205088
chr2_226623708_226623726_pos_280874	-0.20509
chr15_57403256_57403274_pos_170127	-0.205091
chr10_24958880_24958898_pos_58381	-0.205096
chr1_119635992_119636010_pos_28223	-0.205097
chr16_3010176_3010194_pos_185246	-0.205097
chr12_92078542_92078560_pos_125462	-0.205098
chr2_65877620_65877638_pos_256792	-0.205102
chr6_34609762_34609780_pos_418391	-0.205102
chr2_8831588_8831606_pos_242715	-0.205111
chr8_11746898_11746916_pos_468456	-0.205111
chr18_58761356_58761374_pos_229656	-0.205112
chr13_110416622_110416640_pos_147787	-0.205114
chr9_112817598_112817616_pos_504632	-0.205118
chr8_58052260_58052278_pos_477538	-0.205123
chr2_204022894_204022912_pos_276384	-0.205125
chr5_124698650_124698668_pos_393112	-0.205126
chr16_77859543_77859561_pos_195098	-0.205128
chr1_218395089_218395107_pos_44233	-0.20513
chr1_119713406_119713424_pos_28245	-0.205131
chr9_132999530_132999548_pos_510844	-0.205132
chr17_47184836_47184854_pos_209840	-0.20514
chr1_55696798_55696816_pos_16018	-0.205145
chr5_159185008_159185026_pos_403769	-0.205151
chr12_124686262_124686280_pos_134449	-0.205153
chr10_78924175_78924193_pos_69738	-0.205154
chr7_20408498_20408516_pos_445747	-0.205154
chr2_205835582_205835600_pos_276824	-0.205161
chr4_8123392_8123410_pos_352681	-0.205162
chr14_58815554_58815572_pos_153698	-0.205166
chr1_58740104_58740122_pos_16687	-0.205183
chr1_237007642_237007660_pos_50506	-0.205186
chr19_42466912_42466930_pos_238982	-0.205188
chr1_74496922_74496940_pos_20716	-0.205189
chr16_75054416_75054434_pos_194722	-0.205189
chr6_53529972_53529990_pos_423322	-0.205189
chr2_186613080_186613098_pos_273602	-0.205193
chr4_57876992_57877010_pos_359003	-0.205201
chr16_74647090_74647108_pos_194568	-0.205202
chr17_40190613_40190631_pos_207459	-0.205207
chr6_44150458_44150476_pos_422001	-0.205208
chr1_230145734_230145752_pos_47222	-0.205214
chr10_12707880_12707898_pos_55402	-0.205215
chr1_212498252_212498270_pos_42816	-0.205217
chr3_114442488_114442506_pos_334183	-0.205224
chr9_136240109_136240127_pos_511845	-0.205224
chr3_24145996_24146014_pos_318488	-0.205229
chr14_101962711_101962729_pos_163211	-0.20523
chr7_70736986_70737004_pos_454038	-0.20523
chr11_44474254_44474272_pos_92219	-0.205235
chr20_38075600_38075618_pos_291505	-0.205236
chr6_143734939_143734957_pos_435390	-0.205237
chr19_38720294_38720312_pos_238196	-0.205239
chr13_109131924_109131942_pos_146897	-0.205244
chr1_237197952_237197970_pos_50726	-0.205249
chr1_115085370_115085388_pos_27020	-0.205253
chr21_42993022_42993040_pos_302264	-0.205253
chr19_5880848_5880866_pos_233626	-0.205261
chr10_29795422_29795440_pos_59311	-0.205268
chr3_123694966_123694984_pos_336243	-0.20527
chr17_50853428_50853446_pos_211259	-0.205278
chr1_51416002_51416020_pos_14750	-0.20528
chr2_28624874_28624892_pos_247218	-0.205283
chr1_46039914_46039932_pos_14047	-0.20529
chr2_30239648_30239666_pos_247614	-0.205294
chr3_120448750_120448768_pos_335224	-0.205295
chr2_96866889_96866907_pos_260619	-0.205297
chr8_38912803_38912821_pos_475100	-0.205298
chr20_62377636_62377654_pos_297250	-0.205301
chr5_2013982_2014000_pos_376774	-0.205301
chr13_79811804_79811822_pos_144575	-0.205302
chr18_74805084_74805102_pos_231070	-0.205302
chr16_26196944_26196962_pos_189015	-0.205305
chr8_123632990_123633008_pos_485544	-0.205317
chr18_25230919_25230937_pos_224288	-0.205318
chr4_31022898_31022916_pos_355491	-0.205319
chr1_83799911_83799929_pos_21704	-0.205321
chr11_20013720_20013738_pos_89745	-0.205322
chr14_51004645_51004663_pos_151731	-0.205332
chr3_168121538_168121556_pos_343889	-0.205332
chr3_186236679_186236697_pos_347433	-0.205334
chr5_147432464_147432482_pos_399205	-0.205334
chr19_45212424_45212442_pos_239362	-0.205337
chr1_151728503_151728521_pos_29366	-0.205344
chr3_159762425_159762443_pos_343361	-0.205346
chr1_8155778_8155796_pos_1968	-0.205351
chr10_48526428_48526446_pos_62817	-0.205354
chr13_75800953_75800971_pos_144142	-0.205355
chr5_34045375_34045393_pos_379752	-0.205356
chr16_3008614_3008632_pos_185235	-0.205357
chr10_31121516_31121534_pos_59959	-0.205359
chr8_97918724_97918742_pos_481522	-0.205365
chr1_183822020_183822038_pos_36297	-0.205372
chr8_28709656_28709674_pos_473048	-0.205375
chr3_23966676_23966694_pos_318413	-0.205377
chr15_37034202_37034220_pos_166340	-0.205384
chr11_116888256_116888274_pos_104452	-0.205385
chr4_112670271_112670289_pos_363903	-0.205385
chr2_189575340_189575358_pos_274108	-0.205391
chr1_100707682_100707700_pos_25160	-0.205393
chr20_13271364_13271382_pos_287447	-0.205393
chr11_61732176_61732194_pos_94710	-0.2054
chr1_15027748_15027766_pos_4786	-0.205404
chr20_35208560_35208578_pos_290634	-0.205408
chr13_39102422_39102440_pos_139231	-0.205411
chr1_55250564_55250582_pos_15810	-0.205415
chr7_22443683_22443701_pos_446055	-0.205416
chr3_36908244_36908262_pos_320716	-0.205417
chr12_5244860_5244878_pos_112874	-0.205422
chr8_13270480_13270498_pos_468995	-0.205422
chr17_29847812_29847830_pos_205759	-0.205423
chr15_71678036_71678054_pos_176253	-0.205424
chr3_33537194_33537212_pos_320492	-0.205427
chr12_26846190_26846208_pos_116507	-0.205429
chr18_56083398_56083416_pos_228812	-0.205431
chr5_14442928_14442946_pos_378050	-0.205432
chr12_119090862_119090880_pos_132353	-0.205433
chr8_144003524_144003542_pos_490426	-0.205434
chr1_16033002_16033020_pos_5293	-0.20544
chr16_24737502_24737520_pos_188810	-0.205443
chr1_43233125_43233143_pos_13267	-0.205445
chr22_36337510_36337528_pos_309667	-0.205446
chr7_35438071_35438089_pos_449451	-0.205448
chr3_9915017_9915035_pos_315289	-0.205458
chrX_19614132_19614150_pos_513523	-0.205458
chr20_31836442_31836460_pos_289553	-0.205461
chr17_50190178_50190196_pos_210829	-0.205471
chr11_34328784_34328802_pos_91315	-0.205478
chr4_87029488_87029506_pos_361584	-0.205481
chr19_16078389_16078407_pos_235695	-0.205483
chr15_35691171_35691189_pos_165753	-0.205484
chr11_131889218_131889236_pos_109549	-0.205485
chrX_127058252_127058270_pos_518054	-0.205486
chr2_101501082_101501100_pos_261942	-0.205487
chr6_13524144_13524162_pos_413001	-0.205494
chr11_102144672_102144690_pos_102129	-0.205495
chr6_33589882_33589900_pos_418108	-0.205499
chr6_37887309_37887327_pos_420159	-0.205503
chr3_122957161_122957179_pos_335649	-0.205506
chr2_119599502_119599520_pos_264512	-0.205512
chr2_191321958_191321976_pos_274641	-0.205513
chr15_68691893_68691911_pos_174923	-0.205519
chr4_139245808_139245826_pos_367065	-0.20552
chr8_134794392_134794410_pos_488953	-0.205525
chr17_958092_958110_pos_198898	-0.205534
chr10_113060170_113060188_pos_79027	-0.205535
chr18_58013312_58013330_pos_229172	-0.205536
chr22_36463796_36463814_pos_309947	-0.205536
chr3_130760006_130760024_pos_339074	-0.205537
chr6_81682506_81682524_pos_425270	-0.205537
chr10_79059230_79059248_pos_69944	-0.205542
chr7_75624222_75624240_pos_454738	-0.205542
chrX_108121617_108121635_pos_517438	-0.205542
chr4_57068872_57068890_pos_358840	-0.205549
chr6_129684061_129684079_pos_431984	-0.205551
chr2_18446056_18446074_pos_244916	-0.205552
chr21_28745258_28745276_pos_298975	-0.205553
chr5_149564861_149564879_pos_400480	-0.205553
chr1_223089044_223089062_pos_45216	-0.205558
chr1_56149016_56149034_pos_16080	-0.205559
chr7_36215454_36215472_pos_449879	-0.205559
chr6_17917948_17917966_pos_415168	-0.205561
chr6_43673768_43673786_pos_421571	-0.205562
chr21_45974455_45974473_pos_303367	-0.205566
chr19_18672897_18672915_pos_236684	-0.205568
chr4_23819215_23819233_pos_354325	-0.205568
chr1_21857934_21857952_pos_6654	-0.20557
chr4_87520678_87520696_pos_361839	-0.20557
chr14_51940032_51940050_pos_152008	-0.205579
chr15_91783202_91783220_pos_181388	-0.205579
chr11_122198583_122198601_pos_106353	-0.205583
chr12_98475522_98475540_pos_127535	-0.205583
chr2_69307843_69307861_pos_257786	-0.205584
chr18_48712208_48712226_pos_227529	-0.205588
chr6_163962776_163962794_pos_440579	-0.205588
chr9_99051743_99051761_pos_502078	-0.205589
chr11_114194280_114194298_pos_103861	-0.205594
chr1_183931624_183931642_pos_36442	-0.205595
chr10_109996305_109996323_pos_77544	-0.2056
chr12_65742630_65742648_pos_122571	-0.205603
chr2_234680250_234680268_pos_282170	-0.205604
chr5_149150574_149150592_pos_399783	-0.205605
chr2_37459292_37459310_pos_249556	-0.205613
chr6_134035618_134035636_pos_432541	-0.205613
chr17_17541090_17541108_pos_203526	-0.205623
chr19_20665424_20665442_pos_236942	-0.205624
chr17_40312620_40312638_pos_207528	-0.205629
chr3_197378250_197378268_pos_351036	-0.205634
chr10_102800054_102800072_pos_76441	-0.205637
chr19_991548_991566_pos_232094	-0.205645
chr1_184513702_184513720_pos_36711	-0.205647
chr2_37448894_37448912_pos_249533	-0.205647
chr9_109970055_109970073_pos_503944	-0.205647
chr3_66484332_66484350_pos_328783	-0.205648
chr15_57509241_57509259_pos_170285	-0.20565
chr2_62114827_62114845_pos_255759	-0.20565
chr5_56409654_56409672_pos_382641	-0.205654
chr20_44015321_44015339_pos_292551	-0.205666
chr5_34621882_34621900_pos_379961	-0.20567
chr3_12955076_12955094_pos_316359	-0.205672
chr3_37015999_37016017_pos_320789	-0.205673
chr9_124180732_124180750_pos_507157	-0.205676
chr3_57805960_57805978_pos_326458	-0.205678
chr10_102625657_102625675_pos_76167	-0.20569
chr9_71719661_71719679_pos_497297	-0.205691
chr1_81811076_81811094_pos_21493	-0.205695
chr15_98881807_98881825_pos_183366	-0.2057
chr11_131889518_131889536_pos_109554	-0.205701
chr8_8789135_8789153_pos_466959	-0.205702
chr17_30264089_30264107_pos_205806	-0.205703
chr4_4285729_4285747_pos_351829	-0.205705
chr6_13239848_13239866_pos_412689	-0.205708
chr3_18062647_18062665_pos_318017	-0.205714
chr17_73474035_73474053_pos_215882	-0.205728
chr9_112035558_112035576_pos_504428	-0.20573
chr18_7680938_7680956_pos_220820	-0.205741
chr18_48139646_48139664_pos_227175	-0.205741
chr13_109264509_109264527_pos_146965	-0.205743
chr3_187288852_187288870_pos_347957	-0.205743
chr6_142846486_142846504_pos_435040	-0.205754
chr7_34060814_34060832_pos_448999	-0.205755
chr11_16297463_16297481_pos_88530	-0.205756
chr1_46573474_46573492_pos_14143	-0.205758
chr1_101438624_101438642_pos_25479	-0.205765
chr19_35931828_35931846_pos_237712	-0.205765
chr15_98838866_98838884_pos_183329	-0.205766
chr5_43000360_43000378_pos_381313	-0.205768
chr15_78757256_78757274_pos_178351	-0.205769
chr16_2083222_2083240_pos_185113	-0.205769
chr7_82318356_82318374_pos_455612	-0.205776
chr3_122970420_122970438_pos_335676	-0.205779
chr2_10360914_10360932_pos_243286	-0.205783
chr20_57685651_57685669_pos_296372	-0.205785
chr17_78343296_78343314_pos_217859	-0.205788
chr9_18921866_18921884_pos_493952	-0.20579
chr18_13302768_13302786_pos_222151	-0.205791
chr17_1647514_1647532_pos_199361	-0.205794
chr7_92732716_92732734_pos_456349	-0.205794
chr10_132515661_132515679_pos_83664	-0.205796
chr1_3352533_3352551_pos_885	-0.205797
chr18_22223318_22223336_pos_222944	-0.205799
chr2_24304894_24304912_pos_245947	-0.2058
chr12_57461684_57461702_pos_121400	-0.205801
chr16_67951568_67951586_pos_193271	-0.205801
chr20_50339512_50339530_pos_294701	-0.205804
chr7_1669966_1669984_pos_442595	-0.205805
chr9_92727085_92727103_pos_500288	-0.205806
chr11_65504945_65504963_pos_96107	-0.205808
chr9_94914276_94914294_pos_500968	-0.205808
chr1_210252834_210252852_pos_42299	-0.205809
chr1_107940480_107940498_pos_25525	-0.205811
chr6_46053478_46053496_pos_422375	-0.205813
chr1_181152671_181152689_pos_35417	-0.205816
chr8_81031360_81031378_pos_479746	-0.205826
chr17_77209736_77209754_pos_217131	-0.205829
chr14_84324263_84324281_pos_160282	-0.205832
chrX_134537514_134537532_pos_518446	-0.205835
chr7_48285622_48285640_pos_452426	-0.20584
chr6_21281582_21281600_pos_415951	-0.205844
chr1_234841984_234842002_pos_49582	-0.205855
chr14_67986742_67986760_pos_155906	-0.205857
chr2_169716756_169716774_pos_271270	-0.20586
chr10_70432412_70432430_pos_66382	-0.205862
chr2_101265940_101265958_pos_261843	-0.205868
chr1_214035292_214035310_pos_43190	-0.205869
chr1_64118798_64118816_pos_18885	-0.20587
chr7_35985336_35985354_pos_449702	-0.205879
chrX_39012470_39012488_pos_514239	-0.205879
chr1_206522362_206522380_pos_41058	-0.205881
chr5_66573834_66573852_pos_384570	-0.205882
chr2_205836702_205836720_pos_276831	-0.205883
chr5_126055004_126055022_pos_393673	-0.205884
chr11_18312884_18312902_pos_89052	-0.205885
chr10_79084346_79084364_pos_69986	-0.205887
chr3_53083692_53083710_pos_325550	-0.205889
chr5_172144548_172144566_pos_405684	-0.205891
chr12_32271469_32271487_pos_117287	-0.205896
chr15_90047248_90047266_pos_180858	-0.205898
chr13_51292326_51292344_pos_142723	-0.205905
chr10_86779638_86779656_pos_71683	-0.205908
chr2_231188116_231188134_pos_281581	-0.205909
chr8_100906948_100906966_pos_482017	-0.205909
chr1_234971060_234971078_pos_49798	-0.205918
chr5_150024766_150024784_pos_400813	-0.205918
chr2_171166808_171166826_pos_271370	-0.205924
chr20_4085524_4085542_pos_285932	-0.205927
chr2_159119148_159119166_pos_269127	-0.205932
chr10_119353130_119353148_pos_80686	-0.20594
chr3_124787504_124787522_pos_336731	-0.20594
chr6_138540892_138540910_pos_433740	-0.20594
chr19_42270710_42270728_pos_238921	-0.205949
chr10_101986630_101986648_pos_75961	-0.205951
chr3_34263238_34263256_pos_320575	-0.205953
chr6_142885352_142885370_pos_435102	-0.205962
chr10_11898674_11898692_pos_55246	-0.205971
chr11_122781601_122781619_pos_106716	-0.205974
chr8_122820550_122820568_pos_485061	-0.20598
chr14_32808826_32808844_pos_150638	-0.205982
chr1_182350898_182350916_pos_35646	-0.205989
chr1_214312024_214312042_pos_43395	-0.20599
chr17_59407007_59407025_pos_212843	-0.205994
chr8_22985706_22985724_pos_471533	-0.206003
chr10_36492488_36492506_pos_61781	-0.206008
chr2_158498515_158498533_pos_268699	-0.20601
chr20_35165798_35165816_pos_290623	-0.206011
chr13_59356296_59356314_pos_143104	-0.206012
chr12_5577854_5577872_pos_112956	-0.206018
chr10_3936200_3936218_pos_53176	-0.206021
chr11_69450046_69450064_pos_97261	-0.206022
chr3_48683666_48683684_pos_324483	-0.206023
chr9_33350547_33350565_pos_494746	-0.206024
chr1_167755748_167755766_pos_32683	-0.206026
chr9_81874478_81874496_pos_498151	-0.206027
chr18_77067552_77067570_pos_231549	-0.206038
chr3_188112296_188112314_pos_348189	-0.206038
chr10_45419850_45419868_pos_62573	-0.206044
chr2_151843164_151843182_pos_268172	-0.206049
chr9_107639575_107639593_pos_503086	-0.206052
chr11_61447394_61447412_pos_94555	-0.206054
chr18_13284298_13284316_pos_222132	-0.206072
chr9_123375950_123375968_pos_507077	-0.206076
chr1_234960778_234960796_pos_49754	-0.206081
chr12_3203152_3203170_pos_112053	-0.206091
chr19_16371676_16371694_pos_235880	-0.206092
chr11_115612182_115612200_pos_104252	-0.206093
chr20_50348288_50348306_pos_294719	-0.206098
chr3_188157136_188157154_pos_348210	-0.2061
chr3_156151922_156151940_pos_342656	-0.206101
chr9_5501568_5501586_pos_491706	-0.206102
chr7_112183011_112183029_pos_459256	-0.20611
chr6_108868880_108868898_pos_428016	-0.206111
chr11_118522778_118522796_pos_105037	-0.206113
chr18_33582270_33582288_pos_225324	-0.206118
chr17_17739984_17740002_pos_203786	-0.206119
chr2_233062461_233062479_pos_281927	-0.20612
chr6_39813334_39813352_pos_420460	-0.206124
chr1_61183610_61183628_pos_17738	-0.206125
chr11_94776818_94776836_pos_101111	-0.206129
chr7_105017902_105017920_pos_458207	-0.206131
chr2_61950333_61950351_pos_255706	-0.206134
chr5_41370278_41370296_pos_380982	-0.206143
chr8_102789433_102789451_pos_482739	-0.206144
chr1_201275494_201275512_pos_38074	-0.206146
chr17_77830318_77830336_pos_217474	-0.206148
chr19_13079597_13079615_pos_235059	-0.206151
chr12_97758160_97758178_pos_127440	-0.206153
chr13_106100846_106100864_pos_146494	-0.206169
chr3_42739822_42739840_pos_322932	-0.206169
chr3_66036751_66036769_pos_328455	-0.206169
chr10_114629642_114629660_pos_79810	-0.206173
chr8_27286730_27286748_pos_472630	-0.206182
chrX_110067016_110067034_pos_517539	-0.206182
chr2_182949672_182949690_pos_273489	-0.206183
chr3_124414099_124414117_pos_336562	-0.206183
chr4_139078060_139078078_pos_367055	-0.206185
chr14_68754442_68754460_pos_156877	-0.206192
chr20_3818715_3818733_pos_285780	-0.206192
chr13_33139388_33139406_pos_138457	-0.206194
chr8_60961568_60961586_pos_478049	-0.206196
chr10_73867435_73867453_pos_67843	-0.206198
chr15_71051684_71051702_pos_175716	-0.206205
chr5_150655448_150655466_pos_401461	-0.206206
chr2_219285979_219285997_pos_279480	-0.20621
chr9_131287469_131287487_pos_510103	-0.20621
chr2_40199948_40199966_pos_250645	-0.206213
chr7_67518860_67518878_pos_453669	-0.206219
chr6_137332923_137332941_pos_433395	-0.206223
chr11_119940640_119940658_pos_105636	-0.206228
chr12_47808314_47808332_pos_119090	-0.20623
chr1_22418901_22418919_pos_6959	-0.206232
chr2_29575828_29575846_pos_247447	-0.206237
chr15_64050639_64050657_pos_172719	-0.206239
chr1_12339419_12339437_pos_4192	-0.206246
chr10_69346333_69346351_pos_65979	-0.206246
chr10_114652638_114652656_pos_79888	-0.206253
chr9_127742740_127742758_pos_508462	-0.206254
chr2_60545418_60545436_pos_255545	-0.206258
chr1_229999208_229999226_pos_47092	-0.206259
chr2_237704707_237704725_pos_283709	-0.206269
chr16_82609419_82609437_pos_195854	-0.206277
chr13_32150908_32150926_pos_138058	-0.206279
chr1_54370393_54370411_pos_15392	-0.206281
chr16_4513542_4513560_pos_186016	-0.206293
chr4_26048589_26048607_pos_355011	-0.206294
chr1_18949243_18949261_pos_5851	-0.206297
chr11_91790640_91790658_pos_100855	-0.206299
chr4_140737260_140737278_pos_367734	-0.206299
chr5_34564056_34564074_pos_379902	-0.206299
chr9_116574226_116574244_pos_505741	-0.206304
chr12_30970602_30970620_pos_117165	-0.206313
chr9_122075338_122075356_pos_506764	-0.206315
chr15_95160670_95160688_pos_182341	-0.206316
chr12_93813311_93813329_pos_126393	-0.206325
chr3_169401128_169401146_pos_344066	-0.206325
chr2_108595668_108595686_pos_263145	-0.206326
chr13_25777708_25777726_pos_136216	-0.206332
chr10_4345963_4345981_pos_53429	-0.206334
chr6_44221702_44221720_pos_422054	-0.206336
chr3_112643009_112643027_pos_333844	-0.206344
chr10_15385866_15385884_pos_56165	-0.206345
chr19_14375234_14375252_pos_235360	-0.206346
chr11_5280682_5280700_pos_85038	-0.206347
chr17_17943728_17943746_pos_204108	-0.206348
chr6_17272772_17272790_pos_414777	-0.20635
chr17_44844500_44844518_pos_209244	-0.206354
chr3_184953614_184953632_pos_347152	-0.206356
chr4_110612604_110612622_pos_363759	-0.206358
chr16_10971643_10971661_pos_186714	-0.20636
chr2_237291615_237291633_pos_283184	-0.206361
chr6_169214978_169214996_pos_441661	-0.206362
chr17_10087631_10087649_pos_202039	-0.206369
chr12_32892076_32892094_pos_117512	-0.20637
chr12_65536220_65536238_pos_122439	-0.206372
chr10_31034645_31034663_pos_59898	-0.206375
chr7_30815214_30815232_pos_448294	-0.206376
chr1_36279278_36279296_pos_11244	-0.206377
chr1_15046771_15046789_pos_4803	-0.206378
chr12_120850009_120850027_pos_132815	-0.206383
chr16_20930296_20930314_pos_188361	-0.206386
chr1_226915814_226915832_pos_46311	-0.206387
chr14_32502320_32502338_pos_150501	-0.206388
chr4_155673328_155673346_pos_371133	-0.20639
chr12_95608720_95608738_pos_127050	-0.206392
chr9_130139912_130139930_pos_509498	-0.206393
chr3_113276458_113276476_pos_334013	-0.206399
chr3_152596494_152596512_pos_342508	-0.206402
chr7_152137536_152137554_pos_465672	-0.206402
chr20_1877132_1877150_pos_285374	-0.206406
chr3_64267724_64267742_pos_327622	-0.206406
chr8_140897446_140897464_pos_489682	-0.206413
chr12_108723418_108723436_pos_129503	-0.206415
chr2_217403099_217403117_pos_278622	-0.206418
chr3_183627066_183627084_pos_346650	-0.20642
chr1_234498958_234498976_pos_49014	-0.206423
chr14_52960731_52960749_pos_152331	-0.206427
chr12_62601208_62601226_pos_121772	-0.206428
chr10_51728546_51728564_pos_63566	-0.206436
chr4_8142096_8142114_pos_352693	-0.206436
chr9_37954446_37954464_pos_495641	-0.206436
chr11_96229070_96229088_pos_101656	-0.206441
chr12_6113832_6113850_pos_113068	-0.206441
chr3_38575043_38575061_pos_321755	-0.206445
chr4_124478297_124478315_pos_365994	-0.206445
chr19_51801265_51801283_pos_241136	-0.206446
chr10_95236252_95236270_pos_74004	-0.206447
chr1_48069866_48069884_pos_14558	-0.206449
chr2_60533736_60533754_pos_255516	-0.206449
chr1_23568505_23568523_pos_7347	-0.206454
chr16_23132742_23132760_pos_188602	-0.206455
chr1_116430117_116430135_pos_27627	-0.206456
chr1_201562766_201562784_pos_38464	-0.206456
chr17_2179060_2179078_pos_199924	-0.206458
chr10_69845964_69845982_pos_66223	-0.206462
chr11_6469224_6469242_pos_85110	-0.206465
chr14_29671160_29671178_pos_149934	-0.206466
chr2_197979198_197979216_pos_275445	-0.206468
chr1_167632592_167632610_pos_32548	-0.206469
chr10_86649280_86649298_pos_71385	-0.206471
chr11_65509464_65509482_pos_96149	-0.206492
chr4_118928078_118928096_pos_364572	-0.206493
chr1_182004200_182004218_pos_35470	-0.206495
chr14_54252205_54252223_pos_152571	-0.206495
chr12_108723644_108723662_pos_129505	-0.206499
chr12_480656_480674_pos_110128	-0.2065
chr11_123137018_123137036_pos_106762	-0.206503
chr10_104027924_104027942_pos_77102	-0.206505
chr6_78910908_78910926_pos_425036	-0.206508
chr19_16283620_16283638_pos_235770	-0.206509
chr1_202307008_202307026_pos_38993	-0.206513
chr8_102056838_102056856_pos_482466	-0.206514
chr1_153698385_153698403_pos_29583	-0.206515
chr3_11592591_11592609_pos_315769	-0.206516
chr9_14308448_14308466_pos_493057	-0.206516
chr4_139784266_139784284_pos_367302	-0.206518
chr20_11216805_11216823_pos_287308	-0.206519
chr11_115185700_115185718_pos_104119	-0.20652
chr13_101868854_101868872_pos_146351	-0.206521
chr3_17188662_17188680_pos_317946	-0.206523
chr1_99180546_99180564_pos_24818	-0.206525
chr11_128632311_128632329_pos_108389	-0.206526
chr1_31782310_31782328_pos_10245	-0.206531
chr2_101427460_101427478_pos_261878	-0.206533
chr15_52488314_52488332_pos_169691	-0.206536
chr7_100693793_100693811_pos_457331	-0.206537
chr3_49409704_49409722_pos_324651	-0.206539
chr1_172141170_172141188_pos_33710	-0.206541
chr2_181903720_181903738_pos_273339	-0.206543
chr4_113435206_113435224_pos_364099	-0.206543
chr3_69102310_69102328_pos_329053	-0.206545
chr3_192405904_192405922_pos_349130	-0.206548
chr22_17407779_17407797_pos_303796	-0.20655
chr5_55584644_55584662_pos_382330	-0.206555
chr2_16394428_16394446_pos_244564	-0.206556
chr1_62144364_62144382_pos_18272	-0.206557
chr1_154354839_154354857_pos_29748	-0.20656
chr6_163776739_163776757_pos_440451	-0.20657
chr15_78004398_78004416_pos_178115	-0.206575
chr2_86492200_86492218_pos_260020	-0.206578
chr20_64224452_64224470_pos_297773	-0.206579
chr18_25286144_25286162_pos_224393	-0.206581
chr3_99836794_99836812_pos_332191	-0.206584
chr4_111984552_111984570_pos_363831	-0.206586
chr10_16968830_16968848_pos_56523	-0.206588
chr10_72315685_72315703_pos_67470	-0.206589
chr15_73939414_73939432_pos_176838	-0.20659
chr8_17159352_17159370_pos_469465	-0.206591
chr1_6348680_6348698_pos_1180	-0.206592
chr2_33021054_33021072_pos_248564	-0.206594
chr9_88258857_88258875_pos_499101	-0.206594
chr19_51688638_51688656_pos_241093	-0.206597
chr17_78059147_78059165_pos_217645	-0.206598
chr10_93393534_93393552_pos_73717	-0.206601
chr5_87899489_87899507_pos_388450	-0.206606
chr5_55604210_55604228_pos_382414	-0.206607
chr6_18260850_18260868_pos_415392	-0.206608
chr7_151665714_151665732_pos_465399	-0.206609
chr4_87492866_87492884_pos_361813	-0.206611
chr8_11752094_11752112_pos_468459	-0.206611
chr15_67086094_67086112_pos_174041	-0.206617
chrX_15300174_15300192_pos_513167	-0.206617
chr12_29731722_29731740_pos_117005	-0.206618
chr19_48482428_48482446_pos_240371	-0.206619
chr10_110494028_110494046_pos_78068	-0.206628
chr11_46279918_46279936_pos_93101	-0.206635
chr8_92649400_92649418_pos_480365	-0.206635
chr5_206672_206690_pos_376223	-0.206637
chr2_68590200_68590218_pos_257340	-0.206638
chr7_7972428_7972446_pos_444490	-0.206641
chr1_235279768_235279786_pos_49945	-0.206643
chr9_77946236_77946254_pos_497870	-0.206646
chr17_19263322_19263340_pos_204329	-0.206649
chr10_74050246_74050264_pos_68011	-0.20665
chr22_31680914_31680932_pos_307995	-0.206656
chr12_104680190_104680208_pos_128121	-0.206658
chr16_14202780_14202798_pos_187354	-0.206659
chr1_225658119_225658137_pos_45703	-0.206661
chr2_28287357_28287375_pos_246979	-0.206662
chr2_173119454_173119472_pos_271875	-0.206666
chr7_101953200_101953218_pos_457639	-0.206671
chr17_44972352_44972370_pos_209295	-0.206679
chr8_48543760_48543778_pos_476678	-0.20668
chr12_3121842_3121860_pos_111862	-0.206681
chr5_34496878_34496896_pos_379807	-0.206684
chr10_30776504_30776522_pos_59731	-0.206685
chr17_2103184_2103202_pos_199789	-0.206687
chr1_46025926_46025944_pos_14020	-0.20669
chr19_48781256_48781274_pos_240481	-0.206691
chr2_33264954_33264972_pos_248828	-0.206693
chr10_28841878_28841896_pos_58758	-0.206696
chr21_35477087_35477105_pos_300427	-0.206696
chr10_128929984_128930002_pos_83090	-0.206699
chr12_50050672_50050690_pos_119773	-0.20671
chr16_11163088_11163106_pos_186859	-0.206715
chr7_71019812_71019830_pos_454049	-0.206719
chr10_119380514_119380532_pos_80723	-0.20672
chr11_78313544_78313562_pos_99532	-0.206722
chr2_99648828_99648846_pos_261104	-0.206724
chr7_32586356_32586374_pos_448729	-0.206724
chr12_121129278_121129296_pos_132856	-0.20673
chr9_15295198_15295216_pos_493476	-0.206733
chr5_116361662_116361680_pos_391851	-0.206739
chr12_79451670_79451688_pos_124267	-0.20674
chr3_112437812_112437830_pos_333798	-0.206743
chr6_21342737_21342755_pos_415983	-0.206745
chr20_596156_596174_pos_285228	-0.206753
chr2_55112382_55112400_pos_254994	-0.206757
chr10_29253825_29253843_pos_58911	-0.206758
chr8_141096652_141096670_pos_489787	-0.206759
chr11_34614911_34614929_pos_91389	-0.206761
chr10_114257660_114257678_pos_79496	-0.206762
chr12_15207212_15207230_pos_114748	-0.206763
chr7_127927558_127927576_pos_460555	-0.206765
chr13_30410151_30410169_pos_137535	-0.206766
chr16_85626930_85626948_pos_197073	-0.206769
chr6_17985203_17985221_pos_415356	-0.206771
chr3_149553761_149553779_pos_341593	-0.206773
chr10_71812064_71812082_pos_67048	-0.206776
chr2_134141744_134141762_pos_266275	-0.20678
chr15_64810172_64810190_pos_173007	-0.206789
chr17_8681632_8681650_pos_201583	-0.206798
chr11_108648554_108648572_pos_102489	-0.206801
chr7_151720962_151720980_pos_465552	-0.206802
chr6_155268334_155268352_pos_437870	-0.206803
chr1_74422714_74422732_pos_20642	-0.206805
chr10_72319804_72319822_pos_67485	-0.206805
chr13_98566310_98566328_pos_146018	-0.206805
chr6_22141288_22141306_pos_416436	-0.206805
chr3_129662362_129662380_pos_338931	-0.206806
chr1_25923175_25923193_pos_8328	-0.206815
chr1_8412362_8412380_pos_2188	-0.206817
chr8_60909186_60909204_pos_477993	-0.206819
chr9_130185670_130185688_pos_509524	-0.206828
chrX_69363150_69363168_pos_516647	-0.206837
chr1_32338418_32338436_pos_10359	-0.206842
chrX_21666680_21666698_pos_513620	-0.206843
chr19_18318270_18318288_pos_236437	-0.206846
chr6_52588830_52588848_pos_423102	-0.206847
chr14_21102735_21102753_pos_149146	-0.206853
chr5_169289786_169289804_pos_404870	-0.206865
chr19_3404888_3404906_pos_232944	-0.20687
chr3_46696534_46696552_pos_324004	-0.206876
chr1_162862574_162862592_pos_31476	-0.206878
chr22_36329293_36329311_pos_309594	-0.206881
chr22_39311121_39311139_pos_311068	-0.206885
chr3_105866086_105866104_pos_332928	-0.206886
chr11_100731742_100731760_pos_101986	-0.206887
chr17_74452440_74452458_pos_216120	-0.206887
chr2_171347956_171347974_pos_271387	-0.206889
chr9_2798654_2798672_pos_491342	-0.20689
chr2_173997010_173997028_pos_272076	-0.206898
chr15_99709284_99709302_pos_184098	-0.206906
chr1_11176668_11176686_pos_3743	-0.206908
chr19_6413018_6413036_pos_233963	-0.206909
chr16_10935790_10935808_pos_186698	-0.206913
chr3_48038744_48038762_pos_324325	-0.206916
chr16_15984021_15984039_pos_187680	-0.206918
chr11_44941456_44941474_pos_92600	-0.206922
chr12_47088716_47088734_pos_118908	-0.206924
chr3_188491344_188491362_pos_348658	-0.206924
chr12_114432536_114432554_pos_131419	-0.206925
chr1_228964434_228964452_pos_46843	-0.206931
chr2_101742292_101742310_pos_262083	-0.206931
chr2_144430722_144430740_pos_267218	-0.206932
chr10_4035281_4035299_pos_53205	-0.206933
chr16_72931954_72931972_pos_194209	-0.206934
chr11_77073499_77073517_pos_99351	-0.206939
chr9_115938778_115938796_pos_505543	-0.206939
chr7_35988954_35988972_pos_449706	-0.206942
chr13_20141332_20141350_pos_135095	-0.206944
chr17_40168618_40168636_pos_207450	-0.206944
chr2_69113498_69113516_pos_257530	-0.206944
chr5_116492094_116492112_pos_391917	-0.206944
chr1_47021378_47021396_pos_14202	-0.20695
chr12_62712139_62712157_pos_121837	-0.206953
chr13_39559428_39559446_pos_139516	-0.206956
chr13_113204292_113204310_pos_148591	-0.206956
chr19_48714606_48714624_pos_240446	-0.206956
chr14_99192140_99192158_pos_162390	-0.206957
chr4_128310028_128310046_pos_366354	-0.206961
chr19_11095178_11095196_pos_234592	-0.206963
chr7_105010524_105010542_pos_458184	-0.206963
chr18_62437190_62437208_pos_230176	-0.206966
chr13_44294096_44294114_pos_141001	-0.206969
chr6_119336680_119336698_pos_430529	-0.206969
chr4_23789167_23789185_pos_354284	-0.206976
chr2_191303802_191303820_pos_274619	-0.206977
chr6_7112352_7112370_pos_410926	-0.206977
chr1_180917548_180917566_pos_35344	-0.206981
chr2_98465980_98465998_pos_260855	-0.206982
chr10_15316314_15316332_pos_56108	-0.206983
chr16_77859724_77859742_pos_195100	-0.206985
chr19_47157918_47157936_pos_240129	-0.206988
chr21_26815494_26815512_pos_298619	-0.206988
chr2_239317312_239317330_pos_284391	-0.206991
chr7_112162362_112162380_pos_459245	-0.206997
chr3_72329758_72329776_pos_330612	-0.207
chr7_107494574_107494592_pos_458865	-0.207
chr1_206709002_206709020_pos_41292	-0.207003
chr10_102610868_102610886_pos_76120	-0.207004
chr1_176801420_176801438_pos_34488	-0.207006
chr1_36351769_36351787_pos_11318	-0.207009
chr2_217753989_217754007_pos_278812	-0.207009
chr2_216765926_216765944_pos_278259	-0.207012
chr20_62960931_62960949_pos_297530	-0.207012
chr7_134834895_134834913_pos_462664	-0.207013
chr3_127138786_127138804_pos_337621	-0.207018
chr3_133829168_133829186_pos_339437	-0.207019
chr2_217941424_217941442_pos_279112	-0.207021
chr3_10194332_10194350_pos_315331	-0.207024
chr21_45978188_45978206_pos_303381	-0.207027
chr20_11195568_11195586_pos_287283	-0.20703
chr4_185681784_185681802_pos_375197	-0.207044
chr19_38209865_38209883_pos_237837	-0.207047
chr5_160271606_160271624_pos_404111	-0.20705
chr3_37856653_37856671_pos_321390	-0.207052
chr19_17347672_17347690_pos_236226	-0.207054
chr6_163747830_163747848_pos_440410	-0.207054
chr12_32827351_32827369_pos_117421	-0.207055
chr15_99455356_99455374_pos_183852	-0.207057
chr7_74012944_74012962_pos_454423	-0.207057
chr2_25314584_25314602_pos_246291	-0.20706
chr2_148978898_148978916_pos_267912	-0.207067
chr1_27543507_27543525_pos_9148	-0.207069
chr1_185646558_185646576_pos_37128	-0.207069
chr9_113345530_113345548_pos_504738	-0.207069
chr11_108984608_108984626_pos_102546	-0.207071
chr20_41248640_41248658_pos_292294	-0.207071
chr17_66426557_66426575_pos_214446	-0.207073
chr2_235501558_235501576_pos_282492	-0.207074
chr1_235083962_235083980_pos_49927	-0.207077
chr8_130122892_130122910_pos_487682	-0.207078
chr4_150167151_150167169_pos_369779	-0.207082
chr20_37336634_37336652_pos_291238	-0.207085
chr15_35667482_35667500_pos_165705	-0.207086
chr2_237715846_237715864_pos_283745	-0.207091
chr13_94397114_94397132_pos_145158	-0.207097
chr11_96104680_96104698_pos_101473	-0.207102
chr7_20408652_20408670_pos_445750	-0.207102
chr3_20055168_20055186_pos_318120	-0.207105
chr2_176455101_176455119_pos_272419	-0.20711
chr7_47461330_47461348_pos_452059	-0.20711
chr9_121479522_121479540_pos_506345	-0.20711
chr10_30752158_30752176_pos_59708	-0.207112
chr10_63242000_63242018_pos_65251	-0.207117
chr5_150022337_150022355_pos_400805	-0.207119
chr18_62718078_62718096_pos_230287	-0.20712
chr1_56647308_56647326_pos_16428	-0.207122
chr9_114366470_114366488_pos_505345	-0.207131
chr5_95959978_95959996_pos_389462	-0.207134
chr7_112573686_112573704_pos_459362	-0.207134
chr11_70073384_70073402_pos_97437	-0.207144
chr21_34517694_34517712_pos_300155	-0.207145
chr11_94151450_94151468_pos_101053	-0.207152
chr1_153881328_153881346_pos_29670	-0.207156
chr3_143975158_143975176_pos_340994	-0.207158
chr4_127486396_127486414_pos_366279	-0.207159
chr20_23623124_23623142_pos_288926	-0.207163
chr1_233113410_233113428_pos_48897	-0.207166
chr15_80484649_80484667_pos_178557	-0.207167
chrX_53287794_53287812_pos_515773	-0.207169
chr9_69304890_69304908_pos_496748	-0.207172
chr11_76823729_76823747_pos_99322	-0.207176
chr11_114172474_114172492_pos_103790	-0.207184
chr6_37535636_37535654_pos_420084	-0.207184
chr19_16283212_16283230_pos_235767	-0.207187
chr11_130125262_130125280_pos_108734	-0.207191
chr8_81492622_81492640_pos_479852	-0.207191
chr9_131320226_131320244_pos_510140	-0.207191
chrX_41253932_41253950_pos_515047	-0.207193
chr1_192512512_192512530_pos_37329	-0.207194
chr1_210251215_210251233_pos_42287	-0.207194
chr11_75823994_75824012_pos_98834	-0.207194
chr19_17134286_17134304_pos_236159	-0.207194
chr4_57445888_57445906_pos_359001	-0.207196
chr10_22252028_22252046_pos_57752	-0.207197
chr7_101986032_101986050_pos_457670	-0.207197
chr3_195162446_195162464_pos_350556	-0.207202
chr2_20074994_20075012_pos_245413	-0.207206
chr3_27534396_27534414_pos_319147	-0.207209
chr16_28261992_28262010_pos_189345	-0.207211
chr1_232456915_232456933_pos_48456	-0.207214
chr12_123095224_123095242_pos_133600	-0.207216
chr5_173794184_173794202_pos_407189	-0.207219
chr3_24287600_24287618_pos_318561	-0.207224
chr3_43176731_43176749_pos_323030	-0.207237
chr9_96581846_96581864_pos_501619	-0.207241
chr2_8821556_8821574_pos_242705	-0.207244
chr8_41792683_41792701_pos_475824	-0.207246
chr1_175030002_175030020_pos_34217	-0.20725
chr4_153570762_153570780_pos_370935	-0.20725
chr5_93603788_93603806_pos_389222	-0.20725
chrX_40871594_40871612_pos_514996	-0.207251
chr10_124530232_124530250_pos_81876	-0.207253
chr11_128390408_128390426_pos_107998	-0.207253
chr3_115660034_115660052_pos_334454	-0.207253
chr5_119385898_119385916_pos_392140	-0.207258
chr14_64410212_64410230_pos_155337	-0.207264
chr2_17823104_17823122_pos_244869	-0.207266
chr15_96349568_96349586_pos_182830	-0.207267
chr15_58628632_58628650_pos_170910	-0.207271
chr17_7205040_7205058_pos_201056	-0.207274
chr2_113285210_113285228_pos_264136	-0.207274
chr3_99873163_99873181_pos_332245	-0.207275
chr18_50657640_50657658_pos_228214	-0.207281
chr20_49852089_49852107_pos_294440	-0.207281
chr12_108654153_108654171_pos_129379	-0.207287
chr8_48101756_48101774_pos_476458	-0.207288
chr12_14416980_14416998_pos_114621	-0.207289
chr14_72891796_72891814_pos_158277	-0.207292
chr13_32881464_32881482_pos_138306	-0.207295
chr4_121785996_121786014_pos_365223	-0.207296
chr14_90615924_90615942_pos_161068	-0.207299
chr1_185484265_185484283_pos_37026	-0.207301
chr9_14341687_14341705_pos_493164	-0.207314
chr6_37308258_37308276_pos_419982	-0.207317
chr7_29157247_29157265_pos_447770	-0.207319
chr7_101122338_101122356_pos_457430	-0.20732
chr10_110270381_110270399_pos_77816	-0.207321
chr10_60522146_60522164_pos_64357	-0.207324
chr17_45380608_45380626_pos_209667	-0.207324
chr5_89933144_89933162_pos_388819	-0.207325
chr6_148889089_148889107_pos_436276	-0.207332
chr12_105773530_105773548_pos_128509	-0.207337
chr3_124761352_124761370_pos_336680	-0.20734
chr22_50118932_50118950_pos_313983	-0.207342
chr20_5156874_5156892_pos_286179	-0.207343
chr1_232320646_232320664_pos_48329	-0.207346
chr17_38736398_38736416_pos_206873	-0.207346
chr10_131930554_131930572_pos_83409	-0.207349
chr1_212287669_212287687_pos_42753	-0.20735
chr2_138708890_138708908_pos_266965	-0.207354
chr6_119296218_119296236_pos_430486	-0.207354
chr13_113153813_113153831_pos_148554	-0.207356
chr15_47725078_47725096_pos_168684	-0.20736
chr4_7937210_7937228_pos_352566	-0.207366
chr5_32193660_32193678_pos_379432	-0.207368
chrX_65595706_65595724_pos_516016	-0.207373
chr3_172097214_172097232_pos_345071	-0.207382
chr8_102788544_102788562_pos_482728	-0.207402
chr15_99715160_99715178_pos_184128	-0.207403
chr3_61688794_61688812_pos_327066	-0.207403
chr22_18001849_18001867_pos_304316	-0.207404
chr18_74546992_74547010_pos_230982	-0.207408
chr19_46926773_46926791_pos_239956	-0.207408
chr7_135775202_135775220_pos_462991	-0.207408
chr1_183040094_183040112_pos_35778	-0.207413
chr11_78424986_78425004_pos_99609	-0.207413
chr2_228329561_228329579_pos_281260	-0.207417
chr15_88015339_88015357_pos_180444	-0.207424
chr17_45130087_45130105_pos_209453	-0.207424
chr5_143681889_143681907_pos_398783	-0.207425
chr22_38870505_38870523_pos_310822	-0.207426
chr11_126415424_126415442_pos_107716	-0.207432
chr7_44244472_44244490_pos_451107	-0.207432
chr12_42803028_42803046_pos_117917	-0.207438
chr6_13132446_13132464_pos_412654	-0.207443
chr15_74817402_74817420_pos_177254	-0.207444
chr7_66099955_66099973_pos_453571	-0.207444
chr13_98509726_98509744_pos_145981	-0.207446
chr6_107675422_107675440_pos_427686	-0.207448
chr17_8712766_8712784_pos_201647	-0.207452
chr1_156498915_156498933_pos_30409	-0.207454
chr10_15345058_15345076_pos_56148	-0.207455
chr15_63610196_63610214_pos_172578	-0.207456
chr2_42927768_42927786_pos_251692	-0.207457
chr11_76602601_76602619_pos_99128	-0.20746
chr13_80167648_80167666_pos_144705	-0.207471
chr5_54247424_54247442_pos_381803	-0.207485
chr10_130301723_130301741_pos_83391	-0.207487
chr17_71966622_71966640_pos_215541	-0.207491
chr19_5951336_5951354_pos_233693	-0.207492
chr2_62151348_62151366_pos_255768	-0.207496
chr10_92185252_92185270_pos_73544	-0.207497
chr21_46570431_46570449_pos_303621	-0.207497
chr2_190861209_190861227_pos_274444	-0.207499
chr3_33391474_33391492_pos_320477	-0.207502
chr5_156474628_156474646_pos_402768	-0.20751
chr10_44950150_44950168_pos_62435	-0.207512
chr2_219108064_219108082_pos_279453	-0.207512
chr10_18313111_18313129_pos_56989	-0.207514
chr1_185314204_185314222_pos_36980	-0.207516
chr11_126721104_126721122_pos_107787	-0.207516
chr2_150425278_150425296_pos_268003	-0.207518
chr2_221073052_221073070_pos_280117	-0.207528
chr3_30811161_30811179_pos_320058	-0.207529
chr4_13414123_13414141_pos_353295	-0.207533
chr9_33130564_33130582_pos_494590	-0.207533
chr2_219420078_219420096_pos_279552	-0.207536
chr11_46913761_46913779_pos_93401	-0.20754
chr1_94919346_94919364_pos_24511	-0.207543
chr8_124848190_124848208_pos_486230	-0.207548
chr10_89503790_89503808_pos_72487	-0.207557
chr12_97048664_97048682_pos_127410	-0.207557
chr6_125421962_125421980_pos_431293	-0.207558
chr15_98800104_98800122_pos_183289	-0.207561
chr7_150374356_150374374_pos_464787	-0.207563
chr12_124487662_124487680_pos_134135	-0.207564
chr5_43601042_43601060_pos_381395	-0.207567
chr6_117677701_117677719_pos_429867	-0.207591
chr3_187275095_187275113_pos_347945	-0.207599
chr2_176419839_176419857_pos_272416	-0.207601
chr2_160205782_160205800_pos_269465	-0.207602
chr2_168733742_168733760_pos_271149	-0.207603
chr2_66478234_66478252_pos_256950	-0.207605
chr6_42279332_42279350_pos_421194	-0.207605
chrX_40539350_40539368_pos_514933	-0.207606
chrX_119211678_119211696_pos_517803	-0.207606
chr2_234957794_234957812_pos_282243	-0.20761
chr11_102149524_102149542_pos_102137	-0.207611
chr15_34855728_34855746_pos_165584	-0.207611
chr2_54600444_54600462_pos_254796	-0.207616
chr2_144524728_144524746_pos_267540	-0.207623
chr3_46417520_46417538_pos_323923	-0.207623
chr17_1106450_1106468_pos_199064	-0.207624
chr2_205688680_205688698_pos_276688	-0.207624
chr14_31877792_31877810_pos_150195	-0.207626
chr4_143347130_143347148_pos_368447	-0.207629
chr17_64148068_64148086_pos_213926	-0.20763
chr3_15284690_15284708_pos_317051	-0.207634
chr5_66742326_66742344_pos_384645	-0.207635
chr2_43300650_43300668_pos_252115	-0.207637
chr1_61453768_61453786_pos_18102	-0.20764
chrX_136067346_136067364_pos_518646	-0.20764
chr1_10109205_10109223_pos_3077	-0.207645
chr9_108785150_108785168_pos_503257	-0.207645
chr12_116808716_116808734_pos_132061	-0.207649
chr1_243791774_243791792_pos_51076	-0.20765
chr20_63223586_63223604_pos_297543	-0.20765
chr14_100142546_100142564_pos_162769	-0.207652
chr4_109220616_109220634_pos_363662	-0.207652
chr8_25855318_25855336_pos_472060	-0.207654
chr12_27181166_27181184_pos_116566	-0.20766
chr11_44475203_44475221_pos_92220	-0.207661
chr2_36478794_36478812_pos_249271	-0.207661
chr5_142779214_142779232_pos_398060	-0.207662
chr5_180522790_180522808_pos_408503	-0.207669
chr10_1287898_1287916_pos_52284	-0.207673
chr20_32528168_32528186_pos_289901	-0.207683
chr18_50425202_50425220_pos_228150	-0.207687
chr1_57599772_57599790_pos_16590	-0.207691
chr11_1503109_1503127_pos_84115	-0.207693
chr13_113881498_113881516_pos_148836	-0.207694
chr4_173504350_173504368_pos_373180	-0.207695
chr5_45335513_45335531_pos_381452	-0.207701
chr7_3216720_3216738_pos_443324	-0.207702
chr5_140219914_140219932_pos_396966	-0.207708
chr1_230753930_230753948_pos_47473	-0.207711
chr14_92604049_92604067_pos_161619	-0.207713
chr2_120915366_120915384_pos_264824	-0.207713
chr4_87556194_87556212_pos_361876	-0.207714
chr6_17096736_17096754_pos_414710	-0.207719
chr6_170286440_170286458_pos_441837	-0.207724
chr17_8736186_8736204_pos_201658	-0.207727
chr18_9877572_9877590_pos_221318	-0.207732
chr4_85780869_85780887_pos_361435	-0.207733
chr9_96073840_96073858_pos_501441	-0.207741
chr10_101965901_101965919_pos_75923	-0.207742
chr16_78638632_78638650_pos_195254	-0.207742
chr6_82144201_82144219_pos_425480	-0.207743
chr8_102585268_102585286_pos_482582	-0.207746
chr2_99648729_99648747_pos_261102	-0.207753
chr12_3206172_3206190_pos_112073	-0.207755
chr14_26204842_26204860_pos_149914	-0.20776
chr3_65168864_65168882_pos_328066	-0.207765
chr20_39645344_39645362_pos_291991	-0.20777
chr3_69854788_69854806_pos_329488	-0.207775
chr15_65258714_65258732_pos_173245	-0.207777
chrX_49166504_49166522_pos_515622	-0.207779
chr8_22430396_22430414_pos_471194	-0.20778
chr9_128218852_128218870_pos_508768	-0.20778
chr2_182064682_182064700_pos_273396	-0.207783
chr10_77524398_77524416_pos_69090	-0.207784
chr9_115944442_115944460_pos_505561	-0.207784
chr17_41548194_41548212_pos_207831	-0.207787
chr4_57078804_57078822_pos_358856	-0.20779
chr6_21987700_21987718_pos_416331	-0.207794
chr11_8917656_8917674_pos_85590	-0.207797
chr17_49603118_49603136_pos_210406	-0.207799
chr12_46773836_46773854_pos_118829	-0.2078
chr2_39504506_39504524_pos_250359	-0.2078
chr2_157460900_157460918_pos_268566	-0.207803
chr21_46296596_46296614_pos_303542	-0.20781
chr2_128363064_128363082_pos_265530	-0.207815
chr10_34077146_34077164_pos_61041	-0.207818
chr8_132143504_132143522_pos_488096	-0.207818
chr11_86167696_86167714_pos_100252	-0.20782
chr1_7529366_7529384_pos_1595	-0.207825
chr8_126374705_126374723_pos_486601	-0.207825
chr12_69988094_69988112_pos_123439	-0.207826
chr10_31887276_31887294_pos_60303	-0.207828
chr14_68621806_68621824_pos_156623	-0.207828
chr7_47328110_47328128_pos_451888	-0.20783
chr8_130291134_130291152_pos_487782	-0.207834
chr19_47258216_47258234_pos_240219	-0.207835
chr15_41916180_41916198_pos_167818	-0.207837
chr10_110355120_110355138_pos_77859	-0.207838
chr4_155509827_155509845_pos_371052	-0.207839
chr7_6232848_6232866_pos_444191	-0.207844
chr6_139369740_139369758_pos_434133	-0.207847
chr1_153790396_153790414_pos_29642	-0.207852
chr3_61765890_61765908_pos_327101	-0.207853
chr6_111692950_111692968_pos_428776	-0.207853
chr1_89904404_89904422_pos_23055	-0.207854
chr5_112635258_112635276_pos_391109	-0.207856
chr19_2541900_2541918_pos_232529	-0.207857
chr1_3410272_3410290_pos_957	-0.207861
chr21_29343722_29343740_pos_299252	-0.207863
chr17_82871332_82871350_pos_219413	-0.207864
chr6_46410522_46410540_pos_422450	-0.20787
chr15_58627898_58627916_pos_170905	-0.207874
chr6_159117274_159117292_pos_439023	-0.207876
chr1_111725442_111725460_pos_26323	-0.207878
chr14_64682309_64682327_pos_155443	-0.207881
chr13_33197790_33197808_pos_138517	-0.207885
chr1_55696414_55696432_pos_16010	-0.207887
chr9_127129534_127129552_pos_508024	-0.207887
chr4_16117602_16117620_pos_353838	-0.207888
chr1_12439370_12439388_pos_4304	-0.207889
chr15_94585184_94585202_pos_182252	-0.207891
chr12_2338108_2338126_pos_111414	-0.207894
chr1_185881034_185881052_pos_37215	-0.207901
chr5_90227892_90227910_pos_388914	-0.207904
chr10_122310224_122310242_pos_81594	-0.207911
chr15_40904262_40904280_pos_167528	-0.207914
chr5_50963150_50963168_pos_381507	-0.207914
chr16_51003185_51003203_pos_190462	-0.20792
chr4_138054046_138054064_pos_366844	-0.207922
chr1_19010132_19010150_pos_5881	-0.207925
chr7_116546056_116546074_pos_459833	-0.207926
chr10_71235648_71235666_pos_66785	-0.207927
chr7_129990726_129990744_pos_461063	-0.207927
chr15_85619062_85619080_pos_180047	-0.207932
chr1_39701078_39701096_pos_11950	-0.207935
chr19_44741720_44741738_pos_239166	-0.20794
chr1_234499123_234499141_pos_49015	-0.207944
chr14_23420836_23420854_pos_149434	-0.207945
chr14_55791124_55791142_pos_153340	-0.20795
chr17_39365598_39365616_pos_207049	-0.207952
chr11_118619683_118619701_pos_105119	-0.207956
chr15_64503434_64503452_pos_172808	-0.207956
chr6_134827091_134827109_pos_432817	-0.207958
chr4_26788160_26788178_pos_355195	-0.207963
chr15_71250300_71250318_pos_175913	-0.207968
chr6_163410787_163410805_pos_440174	-0.207974
chr14_63388940_63388958_pos_155084	-0.207975
chr16_85607654_85607672_pos_197039	-0.207976
chr17_47706686_47706704_pos_209977	-0.207976
chr11_32427360_32427378_pos_90806	-0.207978
chr4_52964257_52964275_pos_357737	-0.207978
chr9_89626304_89626322_pos_499396	-0.207978
chr10_98294290_98294308_pos_75170	-0.207988
chr6_129638988_129639006_pos_431933	-0.207988
chr11_113162121_113162139_pos_103426	-0.207995
chr4_41120920_41120938_pos_356400	-0.207995
chr4_168812472_168812490_pos_372665	-0.207995
chr1_108068555_108068573_pos_25577	-0.207999
chr1_243930888_243930906_pos_51082	-0.208
chr12_118332764_118332782_pos_132318	-0.208001
chr7_136179466_136179484_pos_463092	-0.208002
chr5_173396569_173396587_pos_406990	-0.208003
chr8_20115266_20115284_pos_470711	-0.208007
chr10_510538_510556_pos_52074	-0.20801
chr10_90931155_90931173_pos_72785	-0.20801
chr7_139431298_139431316_pos_463972	-0.208011
chr12_104529319_104529337_pos_128004	-0.208012
chr8_100509992_100510010_pos_481944	-0.208025
chr7_40203031_40203049_pos_450322	-0.208032
chr5_152990286_152990304_pos_402007	-0.208033
chr17_64989128_64989146_pos_214179	-0.208035
chr9_126959919_126959937_pos_507888	-0.208037
chr6_7219290_7219308_pos_411096	-0.20804
chr21_34202786_34202804_pos_300076	-0.208046
chr17_17551488_17551506_pos_203564	-0.208048
chr15_88543096_88543114_pos_180532	-0.208054
chr5_171422243_171422261_pos_405153	-0.208055
chr7_35228884_35228902_pos_449037	-0.208057
chr2_237982553_237982571_pos_283950	-0.208062
chr9_116606075_116606093_pos_505758	-0.208065
chr13_50914724_50914742_pos_142587	-0.208072
chr9_101438038_101438056_pos_502299	-0.208076
chr3_71226126_71226144_pos_330032	-0.208077
chr17_35775260_35775278_pos_206503	-0.208083
chr5_172575002_172575020_pos_405935	-0.208083
chr1_66336299_66336317_pos_19528	-0.208085
chr16_85652016_85652034_pos_197106	-0.208085
chr16_80933093_80933111_pos_195519	-0.208086
chr11_67055048_67055066_pos_96488	-0.208091
chr10_3045924_3045942_pos_52313	-0.208101
chr7_116352334_116352352_pos_459675	-0.208101
chr19_20051258_20051276_pos_236921	-0.208108
chr3_123394530_123394548_pos_335999	-0.208109
chr1_61056758_61056776_pos_17547	-0.208113
chr10_5291852_5291870_pos_53715	-0.208115
chr2_65349946_65349964_pos_256693	-0.208119
chr14_77014484_77014502_pos_159771	-0.20812
chr20_56995861_56995879_pos_295899	-0.20812
chr14_69687712_69687730_pos_157538	-0.208133
chr5_102796584_102796602_pos_389831	-0.208141
chr2_71456478_71456496_pos_258182	-0.208144
chr13_32060082_32060100_pos_137968	-0.208149
chr4_87497814_87497832_pos_361817	-0.20815
chr8_140674234_140674252_pos_489575	-0.208153
chr4_83218083_83218101_pos_361166	-0.208154
chr1_27563620_27563638_pos_9218	-0.208162
chr11_92227432_92227450_pos_100896	-0.208162
chr8_27636710_27636728_pos_472726	-0.208163
chr1_87958112_87958130_pos_22748	-0.208166
chr2_55168649_55168667_pos_255072	-0.208171
chr8_120217460_120217478_pos_484587	-0.208171
chr12_91326629_91326647_pos_125272	-0.208173
chr5_151743052_151743070_pos_401926	-0.208174
chr17_38912602_38912620_pos_206973	-0.208175
chr22_17920276_17920294_pos_304095	-0.208175
chr3_192655878_192655896_pos_349262	-0.208175
chr3_192610502_192610520_pos_349209	-0.208185
chr19_17539428_17539446_pos_236272	-0.208186
chr11_68928848_68928866_pos_97022	-0.208187
chr9_127250566_127250584_pos_508160	-0.208187
chr13_30673909_30673927_pos_137583	-0.208188
chr2_39570681_39570699_pos_250435	-0.208194
chr15_66932132_66932150_pos_173903	-0.208198
chr19_799496_799514_pos_232017	-0.208199
chr5_10703399_10703417_pos_377574	-0.208201
chr1_68147750_68147768_pos_20194	-0.208206
chr17_31738948_31738966_pos_206068	-0.208208
chr3_192637342_192637360_pos_349220	-0.208213
chr12_93787172_93787190_pos_126350	-0.208218
chr11_132033112_132033130_pos_109601	-0.208219
chr5_78529726_78529744_pos_386991	-0.20823
chr2_176525452_176525470_pos_272473	-0.208231
chr20_38136960_38136978_pos_291630	-0.208231
chr5_142545954_142545972_pos_397823	-0.208231
chr22_20061556_20061574_pos_304657	-0.208232
chr22_36368562_36368580_pos_309769	-0.208233
chr6_43716144_43716162_pos_421640	-0.208235
chr2_17601034_17601052_pos_244767	-0.208237
chr10_125093422_125093440_pos_82469	-0.208247
chr12_12901994_12902012_pos_114364	-0.208248
chr10_3528050_3528068_pos_52739	-0.208251
chr3_50164310_50164328_pos_324816	-0.208257
chr4_76736634_76736652_pos_360282	-0.208268
chr17_45127595_45127613_pos_209438	-0.208271
chr13_98485036_98485054_pos_145931	-0.208273
chr11_123585890_123585908_pos_107003	-0.208276
chr3_152283032_152283050_pos_342276	-0.208278
chr6_25369312_25369330_pos_417052	-0.208281
chr12_45263626_45263644_pos_118081	-0.208283
chr13_112486940_112486958_pos_148166	-0.208296
chr8_27076008_27076026_pos_472607	-0.208301
chr12_27190882_27190900_pos_116594	-0.208303
chr13_112722930_112722948_pos_148272	-0.208303
chr4_141021098_141021116_pos_367918	-0.208305
chr14_89936820_89936838_pos_160866	-0.208307
chr12_123069974_123069992_pos_133537	-0.20831
chr6_1686688_1686706_pos_408933	-0.208314
chr5_124742994_124743012_pos_393202	-0.20832
chr7_47938330_47938348_pos_452375	-0.20832
chr1_56305328_56305346_pos_16152	-0.208322
chr12_3314402_3314420_pos_112288	-0.208322
chr20_20743584_20743602_pos_288584	-0.208325
chr19_17137636_17137654_pos_236176	-0.208326
chr1_223077427_223077445_pos_45192	-0.208333
chr8_60519834_60519852_pos_477836	-0.208334
chr2_196413838_196413856_pos_275054	-0.208336
chr2_46331256_46331274_pos_253142	-0.20834
chr4_37885017_37885035_pos_355658	-0.20834
chr1_213381576_213381594_pos_43011	-0.208341
chr6_166488900_166488918_pos_441017	-0.208344
chr7_28530412_28530430_pos_447527	-0.208344
chr6_53894231_53894249_pos_423442	-0.208347
chr17_57708700_57708718_pos_212322	-0.208355
chr18_58590984_58591002_pos_229554	-0.208355
chr6_151045940_151045958_pos_437042	-0.208355
chr8_122798962_122798980_pos_485037	-0.208358
chr17_2123656_2123674_pos_199834	-0.208359
chr2_2613400_2613418_pos_241834	-0.208359
chr11_128604830_128604848_pos_108350	-0.20836
chr16_48798364_48798382_pos_190041	-0.208363
chr5_108473145_108473163_pos_390454	-0.208364
chr6_109816584_109816602_pos_428307	-0.208367
chr21_39669978_39669996_pos_301656	-0.208368
chr1_206513568_206513586_pos_41011	-0.208369
chr1_234528708_234528726_pos_49105	-0.208372
chr6_30781610_30781628_pos_417719	-0.208374
chr8_48420794_48420812_pos_476590	-0.208375
chr10_129023482_129023500_pos_83115	-0.208377
chr3_186023846_186023864_pos_347334	-0.208377
chr2_37020740_37020758_pos_249474	-0.208378
chr15_66835092_66835110_pos_173769	-0.208379
chr2_74436420_74436438_pos_258989	-0.20838
chr16_12320381_12320399_pos_187202	-0.208381
chr1_15337111_15337129_pos_4936	-0.208384
chr20_36468536_36468554_pos_290941	-0.208385
chr10_93437500_93437518_pos_73747	-0.208387
chr8_105329224_105329242_pos_483088	-0.208387
chr11_62112532_62112550_pos_94933	-0.20839
chr15_28096270_28096288_pos_164682	-0.20839
chr7_136873904_136873922_pos_463147	-0.208391
chr8_66451301_66451319_pos_478494	-0.208393
chr4_124335892_124335910_pos_365941	-0.208395
chr12_65632348_65632366_pos_122549	-0.2084
chr4_151665448_151665466_pos_370074	-0.208401
chr3_184658562_184658580_pos_346947	-0.208404
chr3_21687173_21687191_pos_318200	-0.208406
chr5_89988377_89988395_pos_388841	-0.208408
chr5_142568851_142568869_pos_397852	-0.20841
chr5_40937315_40937333_pos_380903	-0.208411
chr10_119343347_119343365_pos_80671	-0.208413
chr10_79299454_79299472_pos_70459	-0.208414
chr12_30970406_30970424_pos_117164	-0.208416
chr7_137955338_137955356_pos_463741	-0.208416
chr17_40558017_40558035_pos_207790	-0.208417
chr2_134270244_134270262_pos_266423	-0.208418
chr4_16196634_16196652_pos_353882	-0.208418
chr4_48787282_48787300_pos_357312	-0.208418
chr20_31843128_31843146_pos_289575	-0.20842
chr2_191166492_191166510_pos_274525	-0.208422
chr11_46697392_46697410_pos_93353	-0.208427
chr17_69485566_69485584_pos_215299	-0.208427
chr10_11331128_11331146_pos_55086	-0.208429
chr9_132266946_132266964_pos_510770	-0.208429
chr19_49148882_49148900_pos_240627	-0.208434
chr10_62051184_62051202_pos_64916	-0.208436
chr11_65390782_65390800_pos_95851	-0.208438
chr13_112715918_112715936_pos_148259	-0.208438
chr12_46221393_46221411_pos_118355	-0.208442
chr3_125129704_125129722_pos_337074	-0.208448
chr3_43406306_43406324_pos_323174	-0.208454
chr10_91592018_91592036_pos_73270	-0.208458
chr21_16277408_16277426_pos_298038	-0.20846
chr4_143216077_143216095_pos_368361	-0.208462
chr5_143244530_143244548_pos_398629	-0.208469
chr1_63817798_63817816_pos_18602	-0.208473
chr12_124655484_124655502_pos_134398	-0.208474
chr1_198159019_198159037_pos_37617	-0.208477
chr5_140220838_140220856_pos_396969	-0.208478
chr15_34259830_34259848_pos_165415	-0.208483
chr5_160363400_160363418_pos_404157	-0.208488
chr4_48130070_48130088_pos_357167	-0.208491
chr6_125103074_125103092_pos_431133	-0.208492
chr5_83435140_83435158_pos_388265	-0.208495
chr11_19441865_19441883_pos_89264	-0.208496
chr18_9992690_9992708_pos_221339	-0.208496
chr6_39062044_39062062_pos_420340	-0.208498
chr3_182242570_182242588_pos_346548	-0.208502
chr8_41342696_41342714_pos_475645	-0.208505
chr14_101825666_101825684_pos_163055	-0.208506
chr2_188630094_188630112_pos_273795	-0.208507
chr14_102595258_102595276_pos_163405	-0.208514
chr15_36924088_36924106_pos_166229	-0.208516
chr1_46020208_46020226_pos_14013	-0.208534
chr2_15637752_15637770_pos_244288	-0.208535
chr15_81182780_81182798_pos_178849	-0.208541
chr8_27617308_27617326_pos_472718	-0.208542
chr8_127738780_127738798_pos_487013	-0.208543
chr12_121577282_121577300_pos_132967	-0.208544
chr10_69311522_69311540_pos_65912	-0.208546
chr22_17369216_17369234_pos_303716	-0.208551
chr1_116997245_116997263_pos_27945	-0.208552
chr11_35822234_35822252_pos_91647	-0.208561
chr10_91287322_91287340_pos_73078	-0.208569
chr20_38064376_38064394_pos_291470	-0.208572
chr4_158121242_158121260_pos_371475	-0.208577
chr1_116416061_116416079_pos_27614	-0.20858
chr1_22472904_22472922_pos_6986	-0.208582
chrX_40153546_40153564_pos_514822	-0.208583
chr10_44008602_44008620_pos_62169	-0.208592
chr15_85762226_85762244_pos_180223	-0.208592
chr11_102603372_102603390_pos_102237	-0.208597
chr10_71864986_71865004_pos_67092	-0.208599
chr13_23618420_23618438_pos_135974	-0.2086
chr11_94647970_94647988_pos_101073	-0.208602
chr13_40069307_40069325_pos_139712	-0.208602
chr2_180986094_180986112_pos_273225	-0.208604
chr22_37749981_37749999_pos_310257	-0.208606
chr5_136985816_136985834_pos_395476	-0.20861
chr22_24059201_24059219_pos_305306	-0.208617
chr3_8522146_8522164_pos_314876	-0.208621
chr19_50494896_50494914_pos_240983	-0.208623
chr17_19364694_19364712_pos_204407	-0.208626
chr3_44349247_44349265_pos_323371	-0.208629
chr1_69710687_69710705_pos_20398	-0.20863
chr2_108641500_108641518_pos_263208	-0.208633
chr13_24274764_24274782_pos_136137	-0.208639
chr7_94377965_94377983_pos_456616	-0.208643
chr1_117682616_117682634_pos_28090	-0.208648
chr22_35640881_35640899_pos_309137	-0.208649
chr2_9235138_9235156_pos_242837	-0.20865
chr1_218516709_218516727_pos_44347	-0.208651
chr14_67644714_67644732_pos_155877	-0.208664
chr14_103806052_103806070_pos_163681	-0.208665
chr12_106119335_106119353_pos_128807	-0.208669
chr1_230865686_230865704_pos_47659	-0.208671
chr6_138480716_138480734_pos_433648	-0.208672
chr15_89177856_89177874_pos_180728	-0.208678
chr19_678188_678206_pos_231973	-0.20868
chr5_150143174_150143192_pos_400917	-0.20868
chr11_63920322_63920340_pos_95385	-0.208683
chr17_50686562_50686580_pos_211183	-0.208686
chr19_30692128_30692146_pos_237199	-0.208686
chr1_169117328_169117346_pos_33230	-0.208689
chr11_122307600_122307618_pos_106441	-0.20869
chr17_17742622_17742640_pos_203795	-0.20869
chr19_10007920_10007938_pos_234377	-0.20869
chr2_33145248_33145266_pos_248713	-0.20869
chr2_156460814_156460832_pos_268491	-0.20869
chr8_13653488_13653506_pos_469373	-0.208691
chr12_94592288_94592306_pos_126778	-0.208692
chr15_66829998_66830016_pos_173756	-0.208694
chr9_35729934_35729952_pos_495287	-0.208694
chr11_122441814_122441832_pos_106588	-0.208696
chr1_66282348_66282366_pos_19457	-0.2087
chr4_124145304_124145322_pos_365904	-0.208704
chr5_145946474_145946492_pos_398948	-0.208704
chr2_176519655_176519673_pos_272468	-0.208706
chr10_95375321_95375339_pos_74203	-0.208707
chr11_103735854_103735872_pos_102302	-0.208707
chr4_57042966_57042984_pos_358783	-0.208707
chr7_21107298_21107316_pos_445776	-0.208707
chr5_172723140_172723158_pos_406118	-0.208709
chr12_27610552_27610570_pos_116829	-0.20871
chr22_43378400_43378418_pos_312528	-0.208715
chr2_195590738_195590756_pos_274849	-0.208716
chr10_114427397_114427415_pos_79609	-0.20872
chr10_102595481_102595499_pos_76078	-0.208724
chr12_2380459_2380477_pos_111455	-0.208724
chr9_22142792_22142810_pos_494301	-0.208728
chr17_77212995_77213013_pos_217133	-0.208729
chr8_128167951_128167969_pos_487274	-0.208731
chr1_55429156_55429174_pos_15882	-0.20874
chr6_167689854_167689872_pos_441262	-0.208742
chr21_45129329_45129347_pos_302932	-0.208745
chr9_135952162_135952180_pos_511763	-0.208746
chr1_26799804_26799822_pos_8625	-0.208748
chr5_176533458_176533476_pos_407879	-0.208749
chr6_3351212_3351230_pos_409654	-0.20875
chr1_111594014_111594032_pos_26276	-0.208752
chr22_30212542_30212560_pos_307598	-0.208754
chr9_106962210_106962228_pos_502932	-0.208754
chr4_25087492_25087510_pos_354857	-0.208755
chr2_20379119_20379137_pos_245445	-0.208757
chr1_178343342_178343360_pos_34871	-0.20876
chr6_22027264_22027282_pos_416356	-0.208767
chr17_30812908_30812926_pos_205858	-0.208776
chr4_2805908_2805926_pos_351512	-0.208777
chr6_35669032_35669050_pos_419105	-0.208783
chr7_23334840_23334858_pos_446326	-0.208786
chr1_216902998_216903016_pos_43808	-0.208788
chr22_40070862_40070880_pos_311201	-0.208799
chr16_26196870_26196888_pos_189013	-0.208811
chr1_85344426_85344444_pos_22177	-0.208816
chr6_17033484_17033502_pos_414674	-0.208821
chr2_96090572_96090590_pos_260287	-0.208826
chr3_24387167_24387185_pos_318607	-0.208826
chr5_32507974_32507992_pos_379543	-0.20883
chr3_69290059_69290077_pos_329161	-0.208831
chr1_8890142_8890160_pos_2520	-0.208835
chr8_105324458_105324476_pos_483048	-0.208837
chr5_113249476_113249494_pos_391433	-0.208839
chr1_21909922_21909940_pos_6755	-0.20884
chr3_179656718_179656736_pos_346435	-0.20884
chr1_201360938_201360956_pos_38167	-0.208844
chr8_101996134_101996152_pos_482400	-0.208846
chr4_77857316_77857334_pos_360558	-0.208848
chr12_124695042_124695060_pos_134469	-0.208855
chr11_13260763_13260781_pos_87883	-0.208859
chr4_48316282_48316300_pos_357226	-0.208859
chr5_173860622_173860640_pos_407266	-0.208864
chr2_48420738_48420756_pos_254140	-0.208865
chr19_6240231_6240249_pos_233917	-0.20887
chr16_58098702_58098720_pos_192020	-0.208882
chr17_39675050_39675068_pos_207132	-0.208883
chr2_203651430_203651448_pos_276207	-0.208887
chr1_208178410_208178428_pos_41758	-0.208888
chr17_50904457_50904475_pos_211285	-0.208888
chr2_178892275_178892293_pos_272974	-0.208888
chr16_70716240_70716258_pos_193969	-0.208889
chr2_54239594_54239612_pos_254363	-0.208892
chr6_13470668_13470686_pos_412966	-0.208895
chr10_122015116_122015134_pos_81215	-0.208899
chr12_95182996_95183014_pos_126950	-0.2089
chr2_128306458_128306476_pos_265492	-0.2089
chr11_63906724_63906742_pos_95349	-0.208902
chr20_41150885_41150903_pos_292229	-0.208911
chr11_1877477_1877495_pos_84225	-0.208912
chr3_150599999_150600017_pos_342088	-0.208912
chr9_126854985_126855003_pos_507829	-0.208912
chr12_5489311_5489329_pos_112942	-0.208913
chr5_173228222_173228240_pos_406606	-0.208917
chr5_171599543_171599561_pos_405328	-0.208919
chr4_185933201_185933219_pos_375762	-0.20892
chr10_71753707_71753725_pos_67022	-0.208934
chr1_170697502_170697520_pos_33459	-0.208943
chr15_60391398_60391416_pos_171153	-0.208947
chr6_2480525_2480543_pos_409241	-0.208955
chr10_31678332_31678350_pos_60178	-0.20896
chr22_41481276_41481294_pos_311630	-0.208961
chr4_1726426_1726444_pos_351280	-0.208962
chr4_7244224_7244242_pos_352121	-0.208963
chr2_109241616_109241634_pos_263382	-0.208969
chr1_19496434_19496452_pos_6110	-0.208973
chr10_10792660_10792678_pos_54487	-0.208974
chr10_24681636_24681654_pos_58267	-0.208975
chr20_39395918_39395936_pos_291983	-0.208976
chr6_52590254_52590272_pos_423106	-0.208978
chr1_85331004_85331022_pos_22146	-0.208979
chr7_104974322_104974340_pos_458127	-0.20898
chr2_40199802_40199820_pos_250644	-0.208981
chr5_56500221_56500239_pos_382749	-0.208983
chr2_191478929_191478947_pos_274699	-0.208989
chr3_17039194_17039212_pos_317797	-0.208993
chr7_76354809_76354827_pos_455026	-0.208993
chr7_37706170_37706188_pos_450231	-0.208994
chr4_83627024_83627042_pos_361265	-0.208999
chr4_6885937_6885955_pos_352018	-0.209002
chr2_201120780_201120798_pos_275713	-0.209004
chr13_74136584_74136602_pos_143701	-0.209006
chr18_22561910_22561928_pos_223576	-0.209008
chr5_151144414_151144432_pos_401670	-0.209015
chr2_42046140_42046158_pos_251366	-0.209016
chr9_127977686_127977704_pos_508670	-0.209017
chr6_129368182_129368200_pos_431881	-0.209021
chr12_115709828_115709846_pos_131763	-0.209025
chr3_64901162_64901180_pos_327892	-0.209026
chr3_71522721_71522739_pos_330356	-0.209037
chr7_5523674_5523692_pos_443766	-0.209037
chr12_9649732_9649750_pos_113617	-0.209038
chr3_188186242_188186260_pos_348264	-0.209038
chr7_137789732_137789750_pos_463557	-0.209039
chr14_54564270_54564288_pos_152625	-0.209048
chr1_152109514_152109532_pos_29454	-0.209052
chr4_157992518_157992536_pos_371374	-0.209052
chr5_96699592_96699610_pos_389559	-0.209053
chr7_132345686_132345704_pos_461935	-0.209053
chr10_112738796_112738814_pos_78722	-0.209056
chr8_133356266_133356284_pos_488545	-0.209057
chr18_25288132_25288150_pos_224407	-0.209059
chr10_110610362_110610380_pos_78149	-0.20906
chr6_128596558_128596576_pos_431636	-0.209062
chr1_212261181_212261199_pos_42747	-0.209063
chr6_140052422_140052440_pos_434588	-0.209063
chr15_64691196_64691214_pos_172893	-0.209064
chr21_35564284_35564302_pos_300433	-0.209066
chr4_22573554_22573572_pos_354210	-0.209066
chr1_99768165_99768183_pos_24987	-0.209067
chrX_72124128_72124146_pos_516916	-0.209073
chr4_48792746_48792764_pos_357320	-0.209077
chr4_98525144_98525162_pos_362694	-0.209081
chr11_109112108_109112126_pos_102579	-0.209082
chr12_3315423_3315441_pos_112292	-0.209083
chr16_66901222_66901240_pos_192900	-0.209085
chr10_84428161_84428179_pos_71074	-0.209086
chr18_61743038_61743056_pos_230080	-0.209096
chr5_95834546_95834564_pos_389379	-0.209099
chr17_63040208_63040226_pos_213697	-0.209104
chr7_135930707_135930725_pos_463047	-0.209104
chr4_151933078_151933096_pos_370292	-0.209105
chr10_76775122_76775140_pos_68922	-0.209108
chr11_126135360_126135378_pos_107472	-0.209113
chr12_18753080_18753098_pos_114975	-0.209114
chr1_226702746_226702764_pos_46204	-0.209116
chr10_79007698_79007716_pos_69874	-0.209117
chr21_25994658_25994676_pos_298441	-0.209118
chr1_27436812_27436830_pos_8967	-0.209121
chr11_117862537_117862555_pos_104843	-0.209121
chr19_18657990_18658008_pos_236673	-0.209128
chr10_32980666_32980684_pos_60485	-0.20913
chr2_69164630_69164648_pos_257615	-0.209134
chr1_87684176_87684194_pos_22689	-0.209137
chr11_33945912_33945930_pos_91109	-0.209145
chr20_47713904_47713922_pos_293752	-0.209145
chr4_48792576_48792594_pos_357317	-0.209146
chr7_128832782_128832800_pos_460702	-0.209148
chr2_235643828_235643846_pos_282584	-0.20915
chr22_36329470_36329488_pos_309597	-0.209155
chr15_99571404_99571422_pos_183987	-0.209158
chr13_114043712_114043730_pos_148903	-0.209165
chr7_27678864_27678882_pos_447204	-0.209166
chr1_15717494_15717512_pos_5065	-0.209168
chr11_76752912_76752930_pos_99269	-0.209168
chr11_86978978_86978996_pos_100629	-0.20917
chr9_134433215_134433233_pos_511433	-0.209173
chr3_192721996_192722014_pos_349297	-0.209178
chr5_52859978_52859996_pos_381650	-0.209178
chr13_40564842_40564860_pos_139961	-0.209181
chr5_150140940_150140958_pos_400902	-0.209181
chr2_55112338_55112356_pos_254993	-0.209182
chr5_72446143_72446161_pos_386004	-0.209182
chr2_189528682_189528700_pos_274055	-0.20919
chr5_132839891_132839909_pos_394765	-0.20919
chr11_123202873_123202891_pos_106801	-0.209192
chr17_65556038_65556056_pos_214333	-0.209194
chr7_99580288_99580306_pos_457178	-0.209194
chr1_115433381_115433399_pos_27242	-0.209197
chr5_172713144_172713162_pos_406098	-0.209199
chr15_68730344_68730362_pos_175014	-0.209202
chr2_119230806_119230824_pos_264318	-0.209203
chr18_58291648_58291666_pos_229353	-0.209207
chr3_184691938_184691956_pos_347006	-0.209208
chr21_40672864_40672882_pos_301779	-0.209212
chr4_125388932_125388950_pos_366170	-0.209217
chr12_6088564_6088582_pos_113049	-0.209219
chr22_46730644_46730662_pos_313681	-0.209219
chr11_78349812_78349830_pos_99551	-0.209222
chr11_12628456_12628474_pos_87401	-0.209223
chr2_134141823_134141841_pos_266277	-0.209223
chr11_69166830_69166848_pos_97179	-0.209228
chr17_8613730_8613748_pos_201485	-0.209229
chr12_2631842_2631860_pos_111655	-0.209233
chr17_64709113_64709131_pos_214136	-0.209235
chr20_38152528_38152546_pos_291660	-0.209238
chr17_17180990_17181008_pos_203348	-0.209239
chr5_10702480_10702498_pos_377570	-0.209243
chr18_58998012_58998030_pos_229860	-0.209247
chr6_45960868_45960886_pos_422280	-0.20925
chr8_122858442_122858460_pos_485124	-0.20925
chr1_155129390_155129408_pos_29999	-0.209256
chr17_29854186_29854204_pos_205766	-0.209264
chr8_118075196_118075214_pos_484257	-0.209265
chr14_75400298_75400316_pos_159114	-0.209268
chr20_24465368_24465386_pos_288974	-0.209271
chr7_25626817_25626835_pos_446804	-0.209276
chr1_63795626_63795644_pos_18584	-0.209278
chr15_85346729_85346747_pos_179636	-0.20928
chr7_158663484_158663502_pos_465949	-0.209283
chr1_81409529_81409547_pos_21265	-0.209284
chr9_125467590_125467608_pos_507475	-0.209288
chr16_55477290_55477308_pos_191244	-0.209293
chr9_92506324_92506342_pos_500197	-0.209305
chr21_45973892_45973910_pos_303360	-0.209306
chr7_98286966_98286984_pos_456959	-0.209308
chr13_43127990_43128008_pos_140504	-0.209311
chr1_27863384_27863402_pos_9470	-0.209312
chr3_186941216_186941234_pos_347638	-0.209323
chr1_55696251_55696269_pos_16008	-0.209325
chr19_45402436_45402454_pos_239391	-0.209335
chr13_29845546_29845564_pos_137333	-0.20935
chr14_104970802_104970820_pos_164046	-0.209358
chr8_18675238_18675256_pos_470032	-0.209362
chr8_124752090_124752108_pos_486153	-0.209362
chr18_13563054_13563072_pos_222347	-0.209369
chr3_33202923_33202941_pos_320455	-0.209369
chr2_113232364_113232382_pos_264123	-0.20937
chr5_88143230_88143248_pos_388473	-0.209371
chr15_42471840_42471858_pos_168071	-0.209373
chr16_88499704_88499722_pos_198074	-0.209379
chr3_122957914_122957932_pos_335655	-0.209389
chr2_228719476_228719494_pos_281303	-0.209392
chr7_139091128_139091146_pos_463949	-0.209395
chr3_38532264_38532282_pos_321657	-0.209396
chr15_57423488_57423506_pos_170145	-0.209399
chr2_43251368_43251386_pos_252046	-0.209401
chr1_178097498_178097516_pos_34798	-0.209402
chr8_79892246_79892264_pos_479340	-0.209402
chr20_53660403_53660421_pos_295544	-0.209403
chr14_24108881_24108899_pos_149615	-0.209406
chr6_41939412_41939430_pos_421074	-0.209408
chr5_155195666_155195684_pos_402633	-0.209415
chr4_140049348_140049366_pos_367513	-0.209419
chr1_41661946_41661964_pos_12724	-0.20942
chr15_91935424_91935442_pos_181635	-0.209421
chr1_204503264_204503282_pos_40398	-0.209424
chr3_194177330_194177348_pos_349695	-0.209425
chr18_75213736_75213754_pos_231212	-0.209432
chr5_56037556_56037574_pos_382475	-0.209432
chr9_99445570_99445588_pos_502222	-0.209436
chr10_72044462_72044480_pos_67286	-0.20944
chr21_38406330_38406348_pos_300979	-0.209441
chr1_182377065_182377083_pos_35662	-0.209443
chr10_30215848_30215866_pos_59548	-0.209445
chr2_159099358_159099376_pos_269090	-0.209447
chr1_172398698_172398716_pos_33938	-0.209453
chr18_7897180_7897198_pos_220899	-0.209455
chr11_11972162_11972180_pos_86558	-0.209456
chr3_66047414_66047432_pos_328456	-0.209461
chr14_61145668_61145686_pos_154436	-0.209462
chr21_28763519_28763537_pos_299027	-0.209462
chr6_75496379_75496397_pos_424933	-0.209466
chr2_6864062_6864080_pos_242160	-0.209467
chr1_1305752_1305770_pos_87	-0.209469
chr10_31623703_31623721_pos_60154	-0.209476
chr1_85314940_85314958_pos_22102	-0.209477
chr20_8946746_8946764_pos_286668	-0.209488
chr22_27842824_27842842_pos_306710	-0.20949
chr8_10353130_10353148_pos_467463	-0.209493
chr6_118558506_118558524_pos_430319	-0.209494
chr3_56756386_56756404_pos_326068	-0.209498
chr11_20047042_20047060_pos_89807	-0.2095
chr3_69542710_69542728_pos_329318	-0.209503
chr10_84428511_84428529_pos_71080	-0.209505
chr6_159422069_159422087_pos_439096	-0.209505
chr1_76140441_76140459_pos_20786	-0.209507
chr3_71055917_71055935_pos_329748	-0.209509
chr12_11840324_11840342_pos_114068	-0.209513
chr14_35340874_35340892_pos_151101	-0.209514
chr16_57509454_57509472_pos_191726	-0.209516
chr6_93222358_93222376_pos_426844	-0.209519
chr22_36255072_36255090_pos_309530	-0.20952
chr1_61181640_61181658_pos_17729	-0.209524
chr4_52876300_52876318_pos_357670	-0.209528
chr16_66662980_66662998_pos_192832	-0.20953
chr7_132318486_132318504_pos_461898	-0.209532
chr1_89906847_89906865_pos_23066	-0.209533
chr1_245258382_245258400_pos_51385	-0.209544
chr4_30839824_30839842_pos_355451	-0.20955
chr6_1679314_1679332_pos_408913	-0.209554
chr1_26800026_26800044_pos_8627	-0.209555
chr2_33379072_33379090_pos_248885	-0.209556
chr11_46243820_46243838_pos_93094	-0.20957
chr1_167683317_167683335_pos_32632	-0.209572
chr8_118074934_118074952_pos_484252	-0.209575
chr11_47355034_47355052_pos_93624	-0.209579
chr14_75906823_75906841_pos_159387	-0.209579
chr16_22071166_22071184_pos_188501	-0.209587
chr1_119634318_119634336_pos_28218	-0.209589
chr10_3055458_3055476_pos_52338	-0.209592
chr22_45324584_45324602_pos_312886	-0.209593
chr5_142106352_142106370_pos_397488	-0.209595
chr19_3369518_3369536_pos_232859	-0.209599
chr2_237700801_237700819_pos_283673	-0.209599
chr9_87116445_87116463_pos_498829	-0.209603
chr11_122096970_122096988_pos_106270	-0.209605
chr4_41132368_41132386_pos_356406	-0.209608
chr1_39425358_39425376_pos_11868	-0.209609
chr8_73422938_73422956_pos_478927	-0.209616
chr15_71653242_71653260_pos_176228	-0.209619
chr1_63920720_63920738_pos_18682	-0.209621
chr4_64534016_64534034_pos_359241	-0.209623
chr3_123410342_123410360_pos_336029	-0.209627
chr18_22467908_22467926_pos_223361	-0.209629
chr18_44792996_44793014_pos_226574	-0.20963
chr1_171221868_171221886_pos_33625	-0.209632
chr2_228379360_228379378_pos_281289	-0.209632
chr20_25533298_25533316_pos_289332	-0.209636
chr1_237172068_237172086_pos_50711	-0.209637
chr1_217063189_217063207_pos_43867	-0.209641
chr6_42403566_42403584_pos_421237	-0.209641
chr7_21772134_21772152_pos_445835	-0.209645
chr11_2783708_2783726_pos_84622	-0.209646
chr10_79114968_79114986_pos_70040	-0.209656
chr7_47328018_47328036_pos_451887	-0.209658
chr3_138460758_138460776_pos_340128	-0.209662
chr10_62585373_62585391_pos_65094	-0.209663
chr11_10387715_10387733_pos_85968	-0.209668
chr14_52043852_52043870_pos_152111	-0.209676
chr3_171562134_171562152_pos_344742	-0.209676
chr6_135902318_135902336_pos_432911	-0.209678
chr22_17941782_17941800_pos_304169	-0.209681
chr17_44802066_44802084_pos_209191	-0.209683
chr12_89453860_89453878_pos_125051	-0.209685
chr13_34944868_34944886_pos_138853	-0.209694
chr17_31692814_31692832_pos_206015	-0.209697
chr5_169139590_169139608_pos_404787	-0.209705
chr6_148367554_148367572_pos_436057	-0.209706
chr1_159916175_159916193_pos_30852	-0.209709
chr9_129143869_129143887_pos_508966	-0.209711
chr4_185767786_185767804_pos_375284	-0.209712
chr10_96440893_96440911_pos_74776	-0.209713
chr17_19288756_19288774_pos_204358	-0.209713
chr1_15282876_15282894_pos_4906	-0.209715
chr15_71495368_71495386_pos_176116	-0.209717
chr4_53189221_53189239_pos_357893	-0.209718
chr15_77259822_77259840_pos_177765	-0.209721
chr3_73508496_73508514_pos_331008	-0.209723
chr15_38994611_38994629_pos_166833	-0.209726
chr12_105485422_105485440_pos_128356	-0.209739
chr11_10669591_10669609_pos_86089	-0.20974
chr2_41938170_41938188_pos_251243	-0.209744
chr22_28181510_28181528_pos_306977	-0.209744
chr4_11073732_11073750_pos_353168	-0.209745
chr9_97602620_97602638_pos_501801	-0.20975
chr12_48389193_48389211_pos_119302	-0.209751
chr2_37504290_37504308_pos_249589	-0.209754
chr4_18109634_18109652_pos_354059	-0.209755
chr7_130273126_130273144_pos_461126	-0.209755
chr17_29111912_29111930_pos_205306	-0.209756
chr10_113056168_113056186_pos_78995	-0.209763
chr7_134720225_134720243_pos_462439	-0.209763
chr2_9738654_9738672_pos_243116	-0.209767
chr10_99342378_99342396_pos_75398	-0.20977
chr2_219407111_219407129_pos_279528	-0.20977
chr1_27504966_27504984_pos_9024	-0.209774
chr14_88492500_88492518_pos_160435	-0.209784
chr5_31645722_31645740_pos_379198	-0.209786
chr14_21096922_21096940_pos_149140	-0.20979
chr12_91983038_91983056_pos_125333	-0.209796
chr20_39986826_39986844_pos_292058	-0.209806
chr9_68494050_68494068_pos_496151	-0.209815
chr22_35911279_35911297_pos_309362	-0.209816
chr8_116552954_116552972_pos_483795	-0.209819
chr8_118196110_118196128_pos_484333	-0.209824
chr1_244917166_244917184_pos_51221	-0.209836
chr1_8397376_8397394_pos_2161	-0.209837
chr8_10409133_10409151_pos_467477	-0.209837
chr15_52077072_52077090_pos_169570	-0.209841
chr11_76576498_76576516_pos_99082	-0.209842
chr3_172596376_172596394_pos_345419	-0.209842
chr5_44089933_44089951_pos_381431	-0.209843
chr6_56772508_56772526_pos_424088	-0.20985
chr13_40192666_40192684_pos_139763	-0.209852
chr7_116877619_116877637_pos_459957	-0.209852
chr4_148203374_148203392_pos_369629	-0.209853
chr4_184815614_184815632_pos_374793	-0.209853
chr17_19707208_19707226_pos_204517	-0.209854
chr7_40437600_40437618_pos_450332	-0.209854
chr7_132318424_132318442_pos_461896	-0.209861
chr10_63767188_63767206_pos_65491	-0.209863
chr3_29474766_29474784_pos_319513	-0.209864
chr13_110312726_110312744_pos_147536	-0.209865
chr12_56524240_56524258_pos_121159	-0.209867
chr6_138429096_138429114_pos_433604	-0.209876
chr6_14060212_14060230_pos_413100	-0.209881
chr2_218756754_218756772_pos_279425	-0.209883
chr1_59445145_59445163_pos_17096	-0.20989
chr4_54781467_54781485_pos_358292	-0.20989
chr15_48897343_48897361_pos_169050	-0.209897
chr20_38196782_38196800_pos_291740	-0.209899
chr8_30330884_30330902_pos_473696	-0.209902
chr1_63984778_63984796_pos_18772	-0.209905
chr15_24933796_24933814_pos_164413	-0.209906
chr7_129831771_129831789_pos_460938	-0.209907
chr12_51941440_51941458_pos_120193	-0.209909
chr2_197108056_197108074_pos_275192	-0.209909
chr9_113957976_113957994_pos_505138	-0.209912
chr7_101528060_101528078_pos_457490	-0.209914
chr14_23444564_23444582_pos_149525	-0.209915
chr1_55277426_55277444_pos_15821	-0.209917
chr22_27866518_27866536_pos_306736	-0.209918
chr3_52098338_52098356_pos_325258	-0.209918
chr2_8146882_8146900_pos_242351	-0.209919
chr5_123182252_123182270_pos_392440	-0.209919
chr6_136114078_136114096_pos_433047	-0.209921
chr6_138541936_138541954_pos_433747	-0.209924
chr16_67673591_67673609_pos_193176	-0.209927
chr12_132603866_132603884_pos_134945	-0.209935
chr11_20031474_20031492_pos_89775	-0.209938
chr16_66661288_66661306_pos_192827	-0.209939
chr5_112143962_112143980_pos_390959	-0.209943
chr3_195032632_195032650_pos_350350	-0.209949
chr22_49949090_49949108_pos_313939	-0.209953
chr6_37102504_37102522_pos_419730	-0.209956
chrX_134670324_134670342_pos_518491	-0.209956
chr15_98669986_98670004_pos_183096	-0.209967
chr9_109789712_109789730_pos_503674	-0.209986
chr9_133683515_133683533_pos_511101	-0.209988
chr12_75909488_75909506_pos_123769	-0.209991
chr5_151098182_151098200_pos_401633	-0.209991
chr7_77735686_77735704_pos_455206	-0.209991
chr2_163717770_163717788_pos_270372	-0.209992
chr1_209641875_209641893_pos_42152	-0.209993
chr3_177905327_177905345_pos_346100	-0.209994
chr10_3827572_3827590_pos_53053	-0.209995
chr10_10346922_10346940_pos_54411	-0.209995
chr3_188470690_188470708_pos_348643	-0.209997
chr7_50715028_50715046_pos_452791	-0.210002
chr13_24034063_24034081_pos_136065	-0.210004
chr10_28839390_28839408_pos_58730	-0.210012
chr3_29414036_29414054_pos_319465	-0.210014
chr1_2204732_2204750_pos_282	-0.210016
chr11_134175396_134175414_pos_109964	-0.210016
chr17_73431908_73431926_pos_215874	-0.210019
chr19_40005916_40005934_pos_238415	-0.210019
chr5_171573320_171573338_pos_405280	-0.210021
chr8_92019256_92019274_pos_480197	-0.210023
chr17_80891184_80891202_pos_218561	-0.210029
chr7_2063497_2063515_pos_442725	-0.210029
chr18_57940327_57940345_pos_229165	-0.210035
chr18_9877024_9877042_pos_221308	-0.210039
chr8_107332058_107332076_pos_483454	-0.210045
chr9_36039784_36039802_pos_495387	-0.210053
chr11_1459105_1459123_pos_84111	-0.210055
chr20_34892316_34892334_pos_290469	-0.210055
chr7_64998196_64998214_pos_453527	-0.210057
chr20_46058517_46058535_pos_293293	-0.210059
chr6_165574920_165574938_pos_440814	-0.210065
chr4_2807186_2807204_pos_351518	-0.210073
chr3_46850614_46850632_pos_324070	-0.210075
chr8_95669260_95669278_pos_480965	-0.210078
chr5_122126608_122126626_pos_392239	-0.210081
chr1_205488275_205488293_pos_40627	-0.210083
chr9_126964074_126964092_pos_507893	-0.210088
chr6_28941196_28941214_pos_417430	-0.210089
chr5_55601551_55601569_pos_382397	-0.21009
chr5_137804466_137804484_pos_395743	-0.21009
chr2_64779181_64779199_pos_256461	-0.210092
chr14_75239358_75239376_pos_159035	-0.210093
chr7_29755184_29755202_pos_447907	-0.210093
chr10_61835931_61835949_pos_64600	-0.210101
chr1_1597807_1597825_pos_154	-0.210106
chr11_113603006_113603024_pos_103501	-0.210108
chr6_54617916_54617934_pos_423621	-0.210109
chr3_10666730_10666748_pos_315377	-0.210116
chr7_102119616_102119634_pos_457790	-0.21012
chr13_110246802_110246820_pos_147413	-0.210121
chr5_173767072_173767090_pos_407158	-0.210124
chr1_212219680_212219698_pos_42699	-0.210125
chr19_14450675_14450693_pos_235398	-0.210126
chr5_151696624_151696642_pos_401879	-0.210135
chr15_99053579_99053597_pos_183483	-0.210136
chr11_1532332_1532350_pos_84132	-0.210144
chr1_210291898_210291916_pos_42339	-0.210148
chr17_17808938_17808956_pos_203896	-0.210149
chr4_123826092_123826110_pos_365655	-0.210149
chr2_65125556_65125574_pos_256624	-0.210151
chr15_100234337_100234355_pos_184312	-0.210152
chr6_34363510_34363528_pos_418332	-0.210155
chr22_28246669_28246687_pos_307040	-0.210161
chr11_16855514_16855532_pos_88668	-0.210162
chr12_120536791_120536809_pos_132728	-0.210163
chr5_135397564_135397582_pos_395266	-0.210163
chr9_92648257_92648275_pos_500263	-0.210165
chr3_37210576_37210594_pos_320897	-0.210174
chr2_37457624_37457642_pos_249546	-0.210177
chr3_4582686_4582704_pos_314308	-0.210177
chr8_59014481_59014499_pos_477763	-0.210182
chr8_53656942_53656960_pos_477107	-0.210185
chr1_944788_944806_pos_25	-0.210186
chr5_140084660_140084678_pos_396890	-0.210187
chr11_12020718_12020736_pos_86734	-0.210191
chr9_124079338_124079356_pos_507153	-0.210193
chr3_55000596_55000614_pos_325899	-0.210195
chr5_127941800_127941818_pos_394147	-0.210208
chr3_16058934_16058952_pos_317282	-0.210213
chr4_124487772_124487790_pos_366008	-0.210216
chr1_236673648_236673666_pos_50187	-0.210217
chr10_17214697_17214715_pos_56751	-0.210217
chr6_436541_436559_pos_408651	-0.210221
chr15_85582286_85582304_pos_179950	-0.210232
chr8_128153054_128153072_pos_487270	-0.210233
chr3_192870738_192870756_pos_349351	-0.210234
chr3_16941260_16941278_pos_317777	-0.210238
chr2_30514313_30514331_pos_247970	-0.210239
chr1_8371052_8371070_pos_2096	-0.210243
chr5_128409650_128409668_pos_394253	-0.210246
chr1_206687594_206687612_pos_41205	-0.210247
chr4_7779413_7779431_pos_352232	-0.210247
chr5_32505192_32505210_pos_379524	-0.210247
chr11_73385336_73385354_pos_98140	-0.210253
chr2_176525358_176525376_pos_272471	-0.210253
chr11_110069578_110069596_pos_102617	-0.210255
chr13_41388361_41388379_pos_140093	-0.210256
chr18_22345606_22345624_pos_223138	-0.210263
chr5_32916694_32916712_pos_379632	-0.210267
chr10_124547856_124547874_pos_81890	-0.21027
chr1_33986596_33986614_pos_10877	-0.210275
chr1_203369396_203369414_pos_39541	-0.210275
chr3_107119294_107119312_pos_333012	-0.210278
chr20_53142741_53142759_pos_295410	-0.210279
chr11_66015034_66015052_pos_96299	-0.210283
chr5_54388044_54388062_pos_381832	-0.210292
chr7_3453510_3453528_pos_443365	-0.210293
chr16_66400058_66400076_pos_192771	-0.210297
chr4_139734865_139734883_pos_367190	-0.210299
chr10_78263743_78263761_pos_69287	-0.2103
chr18_44850202_44850220_pos_226604	-0.2103
chr1_108125634_108125652_pos_25579	-0.21031
chr9_106962302_106962320_pos_502934	-0.210312
chr13_27183172_27183190_pos_136412	-0.210319
chr13_49642126_49642144_pos_142077	-0.210319
chr9_110192699_110192717_pos_504228	-0.21032
chr6_56476316_56476334_pos_423866	-0.210322
chr17_49741478_49741496_pos_210537	-0.210323
chr9_2559766_2559784_pos_491236	-0.210331
chr6_129644211_129644229_pos_431936	-0.210333
chr16_10080638_10080656_pos_186480	-0.210337
chr3_195597830_195597848_pos_350737	-0.210337
chr1_101111800_101111818_pos_25259	-0.210345
chr20_37711786_37711804_pos_291276	-0.210351
chr9_134344536_134344554_pos_511362	-0.210352
chr17_3563296_3563314_pos_200326	-0.210353
chr5_149489973_149489991_pos_400401	-0.210354
chr6_53815924_53815942_pos_423409	-0.210354
chr19_7189202_7189220_pos_234065	-0.210355
chr5_107567205_107567223_pos_390262	-0.210355
chr20_5659554_5659572_pos_286262	-0.210356
chr8_13489803_13489821_pos_469247	-0.210358
chr6_149064274_149064292_pos_436323	-0.210361
chr7_30470914_30470932_pos_448165	-0.210373
chr2_161077634_161077652_pos_270064	-0.210383
chr3_119239104_119239122_pos_334576	-0.210385
chr10_74050296_74050314_pos_68012	-0.210387
chr11_15969680_15969698_pos_88372	-0.210388
chr19_51132310_51132328_pos_241073	-0.21039
chr8_11841398_11841416_pos_468523	-0.21039
chr10_93747231_93747249_pos_73801	-0.210391
chr1_53047963_53047981_pos_15043	-0.210402
chr14_91378100_91378118_pos_161423	-0.210402
chr19_4648566_4648584_pos_233259	-0.210402
chr3_64956560_64956578_pos_328009	-0.210406
chr2_150520936_150520954_pos_268083	-0.210414
chr2_105449174_105449192_pos_262656	-0.210418
chr13_36164046_36164064_pos_139009	-0.210421
chr11_64021763_64021781_pos_95451	-0.210424
chr20_44140360_44140378_pos_292635	-0.210427
chr17_82104254_82104272_pos_219112	-0.210431
chr2_159065994_159066012_pos_269027	-0.210433
chr9_4988153_4988171_pos_491671	-0.210434
chr9_127104662_127104680_pos_508004	-0.210434
chr1_66563549_66563567_pos_19702	-0.210438
chr10_34280768_34280786_pos_61087	-0.210439
chr4_139816988_139817006_pos_367345	-0.210439
chr19_16332016_16332034_pos_235833	-0.21044
chr11_16603532_16603550_pos_88563	-0.210441
chr8_11681818_11681836_pos_468056	-0.210446
chr3_38538980_38538998_pos_321692	-0.210447
chr17_27574446_27574464_pos_205070	-0.21045
chr17_63040609_63040627_pos_213705	-0.21045
chr3_4307160_4307178_pos_314183	-0.210451
chr7_105004096_105004114_pos_458171	-0.210456
chr10_31098014_31098032_pos_59944	-0.210457
chr5_56588840_56588858_pos_382810	-0.210458
chr1_25700320_25700338_pos_8150	-0.210461
chr1_21927688_21927706_pos_6845	-0.210463
chr9_121511366_121511384_pos_506362	-0.210463
chr6_163209996_163210014_pos_439837	-0.21047
chr7_41942641_41942659_pos_450665	-0.210472
chr9_124296312_124296330_pos_507236	-0.210473
chr5_124342232_124342250_pos_392820	-0.210476
chr17_19342286_19342304_pos_204394	-0.210477
chr20_1900486_1900504_pos_285425	-0.210478
chr10_124666192_124666210_pos_82002	-0.21048
chr12_45358142_45358160_pos_118186	-0.210481
chr5_176528966_176528984_pos_407868	-0.210481
chr1_61184182_61184200_pos_17745	-0.210487
chr4_113468567_113468585_pos_364159	-0.210491
chr14_68292744_68292762_pos_156127	-0.210495
chr7_74483128_74483146_pos_454589	-0.210495
chr7_135670174_135670192_pos_462864	-0.210495
chr19_44911267_44911285_pos_239307	-0.210496
chr3_52090754_52090772_pos_325245	-0.210497
chr13_95227206_95227224_pos_145196	-0.210499
chr14_91370080_91370098_pos_161413	-0.210499
chr7_44470526_44470544_pos_451299	-0.210499
chr20_48695526_48695544_pos_294020	-0.210504
chr11_2509749_2509767_pos_84444	-0.210507
chr5_143063822_143063840_pos_398422	-0.210508
chr17_61325616_61325634_pos_213423	-0.210512
chr5_142782742_142782760_pos_398081	-0.210513
chr7_45293968_45293986_pos_451444	-0.210515
chr4_153486493_153486511_pos_370763	-0.210517
chr9_126957898_126957916_pos_507875	-0.210522
chr15_37057784_37057802_pos_166399	-0.210523
chr22_27886231_27886249_pos_306777	-0.210526
chr11_112302373_112302391_pos_103021	-0.210527
chr11_19173026_19173044_pos_89143	-0.210528
chr15_71629551_71629569_pos_176198	-0.210528
chr16_52068530_52068548_pos_190480	-0.210534
chr3_133214131_133214149_pos_339325	-0.210534
chr2_46554330_46554348_pos_253354	-0.210535
chr3_124363598_124363616_pos_336521	-0.210537
chr3_47916250_47916268_pos_324271	-0.210539
chr3_58048735_58048753_pos_326590	-0.210545
chr3_30292435_30292453_pos_319736	-0.21055
chr7_106262410_106262428_pos_458497	-0.210556
chr5_59814214_59814232_pos_383865	-0.210558
chr17_41549082_41549100_pos_207835	-0.21056
chr1_115666936_115666954_pos_27326	-0.210562
chr2_72755912_72755930_pos_258661	-0.210563
chr9_116328350_116328368_pos_505658	-0.210563
chr15_64810030_64810048_pos_173004	-0.210569
chr13_20462000_20462018_pos_135164	-0.21057
chr5_172504388_172504406_pos_405867	-0.210572
chr22_17172388_17172406_pos_303673	-0.210574
chr16_1550325_1550343_pos_185026	-0.210578
chrX_9882994_9883012_pos_512600	-0.210579
chr20_37912143_37912161_pos_291343	-0.210581
chr1_6673562_6673580_pos_1279	-0.210584
chr11_133119542_133119560_pos_109707	-0.210588
chr1_176691872_176691890_pos_34436	-0.210594
chr4_128816560_128816578_pos_366653	-0.210597
chr9_68507148_68507166_pos_496176	-0.210598
chr2_67797844_67797862_pos_257240	-0.210601
chr5_55594990_55595008_pos_382362	-0.210602
chr2_11407202_11407220_pos_243559	-0.210605
chr11_120341769_120341787_pos_105817	-0.210612
chr2_8615648_8615666_pos_242563	-0.210613
chr12_46822285_46822303_pos_118837	-0.210615
chr1_201743232_201743250_pos_38664	-0.210617
chr7_36045832_36045850_pos_449732	-0.210624
chr3_64718336_64718354_pos_327780	-0.210626
chr10_91630066_91630084_pos_73410	-0.210631
chr3_146155193_146155211_pos_341101	-0.210635
chr4_94500823_94500841_pos_362456	-0.210641
chr5_88805543_88805561_pos_388522	-0.210654
chr9_89994314_89994332_pos_499599	-0.210655
chr18_3027502_3027520_pos_219993	-0.210663
chr12_5244662_5244680_pos_112871	-0.210664
chr17_77555392_77555410_pos_217331	-0.210665
chr10_132401042_132401060_pos_83562	-0.210666
chr17_1447128_1447146_pos_199194	-0.210666
chr2_171864439_171864457_pos_271413	-0.210666
chr2_133599980_133599998_pos_265984	-0.210669
chrX_123482606_123482624_pos_517960	-0.210671
chr12_6221150_6221168_pos_113175	-0.210675
chr20_1912124_1912142_pos_285433	-0.210675
chr19_3369354_3369372_pos_232856	-0.210677
chr17_17826002_17826020_pos_203928	-0.210679
chr6_54021292_54021310_pos_423506	-0.210681
chr7_116340582_116340600_pos_459673	-0.210685
chr5_32028110_32028128_pos_379374	-0.210687
chr5_169139800_169139818_pos_404790	-0.210692
chr11_114888844_114888862_pos_104033	-0.210693
chr13_20817252_20817270_pos_135277	-0.210694
chr13_34322568_34322586_pos_138825	-0.210694
chr2_12802872_12802890_pos_244064	-0.210695
chr17_17781279_17781297_pos_203841	-0.210697
chr17_29163790_29163808_pos_205381	-0.210697
chr1_178939378_178939396_pos_35024	-0.210698
chr1_201730482_201730500_pos_38640	-0.210705
chr4_9916518_9916536_pos_352949	-0.210709
chr2_12538477_12538495_pos_243928	-0.210724
chr3_194269318_194269336_pos_349771	-0.210726
chr15_51843396_51843414_pos_169497	-0.210727
chr6_150902842_150902860_pos_436989	-0.21073
chr9_132266854_132266872_pos_510768	-0.21073
chr15_40744050_40744068_pos_167522	-0.210734
chr7_25620086_25620104_pos_446787	-0.210734
chr6_168055138_168055156_pos_441383	-0.210736
chr14_68942123_68942141_pos_157098	-0.210739
chr14_75234612_75234630_pos_159004	-0.210739
chr17_31722372_31722390_pos_206050	-0.210739
chr16_27522416_27522434_pos_189201	-0.210742
chr7_2618670_2618688_pos_442992	-0.210746
chr13_33153534_33153552_pos_138459	-0.210752
chr20_50137942_50137960_pos_294577	-0.210755
chr3_174440556_174440574_pos_345535	-0.210757
chr13_45396990_45397008_pos_141337	-0.210758
chr11_33292534_33292552_pos_90960	-0.210762
chr15_68684554_68684572_pos_174913	-0.210766
chr7_1750218_1750236_pos_442631	-0.210766
chr11_35792596_35792614_pos_91622	-0.210767
chr2_96907728_96907746_pos_260660	-0.21077
chr4_147122926_147122944_pos_369010	-0.21077
chr10_102598328_102598346_pos_76095	-0.210772
chr7_5685432_5685450_pos_443967	-0.210772
chr16_82653620_82653638_pos_195891	-0.210773
chr14_73719012_73719030_pos_158431	-0.210774
chr20_36550359_36550377_pos_291015	-0.210774
chr4_30769244_30769262_pos_355436	-0.210778
chr3_58084364_58084382_pos_326642	-0.210781
chr12_111037172_111037190_pos_130723	-0.210783
chr6_147589944_147589962_pos_435932	-0.210783
chr6_35592375_35592393_pos_419041	-0.210788
chr9_89022592_89022610_pos_499339	-0.210788
chr11_95451360_95451378_pos_101310	-0.21079
chr1_152003146_152003164_pos_29431	-0.210796
chr13_77860934_77860952_pos_144357	-0.210796
chr2_179021395_179021413_pos_273000	-0.210797
chr8_6559127_6559145_pos_466654	-0.210804
chr2_143473442_143473460_pos_267013	-0.210807
chr18_79485472_79485490_pos_231763	-0.210808
chr3_25042500_25042518_pos_318671	-0.210815
chr4_159139234_159139252_pos_371872	-0.210817
chr5_32628636_32628654_pos_379582	-0.21082
chr12_64670960_64670978_pos_122193	-0.210823
chr2_74077861_74077879_pos_258912	-0.210824
chr2_134819588_134819606_pos_266776	-0.210826
chr8_123160778_123160796_pos_485247	-0.210827
chr18_56508902_56508920_pos_228941	-0.210829
chr19_16340195_16340213_pos_235846	-0.21083
chr3_46852636_46852654_pos_324083	-0.210831
chr7_139691696_139691714_pos_464091	-0.210831
chr16_48537983_48538001_pos_189989	-0.210836
chrX_80576366_80576384_pos_517077	-0.210837
chr10_15322580_15322598_pos_56139	-0.210839
chr1_81920642_81920660_pos_21558	-0.210841
chr1_202858985_202859003_pos_39267	-0.210844
chr9_13605661_13605679_pos_492375	-0.21085
chr3_73547166_73547184_pos_331064	-0.210852
chr17_21346762_21346780_pos_204781	-0.210855
chr5_149411344_149411362_pos_400167	-0.210855
chr8_61013384_61013402_pos_478065	-0.210855
chr11_66607502_66607520_pos_96449	-0.210858
chr18_6781639_6781657_pos_220527	-0.210859
chr8_124688713_124688731_pos_486091	-0.210863
chr3_24290216_24290234_pos_318574	-0.21087
chr10_110672636_110672654_pos_78299	-0.210875
chr10_4771360_4771378_pos_53602	-0.210877
chr17_44354330_44354348_pos_208950	-0.21088
chr2_171347268_171347286_pos_271379	-0.210881
chr7_6259170_6259188_pos_444255	-0.210882
chr12_120235030_120235048_pos_132574	-0.210883
chr3_172042210_172042228_pos_345023	-0.210885
chr3_124999306_124999324_pos_336896	-0.210888
chr6_138834016_138834034_pos_433869	-0.210892
chr9_109099116_109099134_pos_503364	-0.210892
chr7_47305287_47305305_pos_451852	-0.210895
chr2_233420263_233420281_pos_282031	-0.210896
chr11_75613104_75613122_pos_98745	-0.210902
chr7_32380080_32380098_pos_448720	-0.210911
chr1_67690016_67690034_pos_19954	-0.210916
chr6_15240315_15240333_pos_413487	-0.210917
chr18_80157984_80158002_pos_231910	-0.210918
chr15_91926336_91926354_pos_181619	-0.210923
chr22_44550740_44550758_pos_312726	-0.210923
chr11_46106189_46106207_pos_93073	-0.210924
chr7_94301278_94301296_pos_456536	-0.210927
chr15_75666950_75666968_pos_177462	-0.210928
chr5_10331528_10331546_pos_377371	-0.210929
chr5_61345144_61345162_pos_383959	-0.210935
chr10_92124262_92124280_pos_73530	-0.210942
chr16_85253298_85253316_pos_196708	-0.210942
chr4_23370621_23370639_pos_354225	-0.210947
chr17_67469356_67469374_pos_214699	-0.210955
chr2_216937710_216937728_pos_278389	-0.210957
chr12_22255928_22255946_pos_115940	-0.210958
chr1_24694640_24694658_pos_7740	-0.210959
chr10_119231980_119231998_pos_80441	-0.210962
chr5_142303824_142303842_pos_397610	-0.210976
chr1_9110933_9110951_pos_2581	-0.210979
chr13_74211230_74211248_pos_143712	-0.21098
chr1_41541228_41541246_pos_12678	-0.210981
chr7_96299767_96299785_pos_456846	-0.210981
chr5_88876213_88876231_pos_388634	-0.210983
chr12_113272376_113272394_pos_131110	-0.210984
chr19_4049481_4049499_pos_233147	-0.210985
chrX_150217286_150217304_pos_518956	-0.210987
chr20_15612250_15612268_pos_287559	-0.210993
chr10_17214038_17214056_pos_56749	-0.210996
chr18_28173654_28173672_pos_224972	-0.211001
chr14_75703034_75703052_pos_159246	-0.211007
chr6_158704282_158704300_pos_438849	-0.21101
chr2_85446028_85446046_pos_259454	-0.211011
chr6_157151413_157151431_pos_438335	-0.21102
chr10_10797448_10797466_pos_54515	-0.211022
chr8_38472260_38472278_pos_474850	-0.211026
chr3_3172840_3172858_pos_314157	-0.211042
chr14_33945522_33945540_pos_150827	-0.211052
chr20_43983558_43983576_pos_292539	-0.211052
chr20_57696180_57696198_pos_296383	-0.211052
chr14_55108072_55108090_pos_153100	-0.211053
chr4_75054339_75054357_pos_359693	-0.211055
chr11_15816430_15816448_pos_88258	-0.211057
chr11_27209728_27209746_pos_90168	-0.211061
chr4_147589944_147589962_pos_369197	-0.211062
chr7_137989422_137989440_pos_463792	-0.211062
chr2_15449446_15449464_pos_244264	-0.211071
chr10_3914886_3914904_pos_53148	-0.211079
chr4_147736228_147736246_pos_369246	-0.211083
chr7_132200480_132200498_pos_461834	-0.211086
chr4_100649056_100649074_pos_362992	-0.211087
chr2_65796254_65796272_pos_256779	-0.211091
chr12_119372554_119372572_pos_132439	-0.211095
chr16_54284040_54284058_pos_190912	-0.211098
chr10_17216442_17216460_pos_56757	-0.211099
chr6_80145290_80145308_pos_425137	-0.2111
chr9_68584702_68584720_pos_496238	-0.211102
chr6_133895268_133895286_pos_432510	-0.211104
chr14_91371638_91371656_pos_161416	-0.211105
chr10_50552997_50553015_pos_63315	-0.211106
chr12_93857596_93857614_pos_126481	-0.211112
chr15_37015360_37015378_pos_166312	-0.211121
chr4_89259560_89259578_pos_362155	-0.211121
chr15_92811740_92811758_pos_182013	-0.211125
chr8_132945774_132945792_pos_488239	-0.211125
chr11_13208276_13208294_pos_87853	-0.211127
chr2_60534200_60534218_pos_255520	-0.211128
chr6_133991271_133991289_pos_432529	-0.21113
chr14_105195700_105195718_pos_164159	-0.211132
chr10_3570898_3570916_pos_52753	-0.211136
chr1_116067902_116067920_pos_27460	-0.211137
chr2_65878221_65878239_pos_256801	-0.211138
chr5_34552998_34553016_pos_379893	-0.211138
chr7_123569724_123569742_pos_460275	-0.211138
chr20_22796088_22796106_pos_288689	-0.211141
chr1_81432755_81432773_pos_21307	-0.211144
chr3_197179015_197179033_pos_350970	-0.211146
chr1_63928852_63928870_pos_18726	-0.211149
chr13_110397444_110397462_pos_147737	-0.211155
chr6_144249367_144249385_pos_435582	-0.211156
chr1_3529453_3529471_pos_1014	-0.211159
chr1_35851732_35851750_pos_11067	-0.211162
chr11_96303899_96303917_pos_101738	-0.211171
chr20_37991722_37991740_pos_291437	-0.211173
chr12_69656064_69656082_pos_123357	-0.211176
chr17_2863394_2863412_pos_200170	-0.211178
chr13_79783044_79783062_pos_144550	-0.211184
chr6_108942882_108942900_pos_428063	-0.211188
chr1_201792060_201792078_pos_38726	-0.211189
chr8_21915484_21915502_pos_470989	-0.211191
chr5_67879224_67879242_pos_385198	-0.211198
chr4_40924656_40924674_pos_356312	-0.2112
chr6_2102662_2102680_pos_409115	-0.211202
chr11_57350006_57350024_pos_94138	-0.211203
chr18_13520364_13520382_pos_222317	-0.211204
chr4_155676368_155676386_pos_371152	-0.211204
chr7_908928_908946_pos_442386	-0.211206
chr7_77289218_77289236_pos_455125	-0.211207
chr8_117957035_117957053_pos_484121	-0.211214
chr1_61132016_61132034_pos_17654	-0.211215
chr20_37308142_37308160_pos_291196	-0.211218
chr11_19606164_19606182_pos_89360	-0.211224
chr2_178819684_178819702_pos_272888	-0.211224
chr16_4113458_4113476_pos_185678	-0.211231
chr1_94327192_94327210_pos_24187	-0.211232
chr1_26949470_26949488_pos_8644	-0.211235
chr21_35203194_35203212_pos_300359	-0.211241
chr16_54194638_54194656_pos_190833	-0.211242
chr7_27921327_27921345_pos_447252	-0.211242
chr2_36434056_36434074_pos_249192	-0.211244
chr10_101830886_101830904_pos_75827	-0.21125
chr21_28634134_28634152_pos_298917	-0.21125
chr4_186687988_186688006_pos_375920	-0.211252
chr5_71955941_71955959_pos_385759	-0.211259
chr6_163298182_163298200_pos_439954	-0.211259
chr13_26786086_26786104_pos_136354	-0.211261
chr11_69073621_69073639_pos_97099	-0.211267
chr4_52642095_52642113_pos_357525	-0.211269
chr2_18387746_18387764_pos_244905	-0.211277
chr11_34302678_34302696_pos_91260	-0.21128
chr14_54675587_54675605_pos_152766	-0.21128
chr6_35096514_35096532_pos_418671	-0.211283
chr1_8117408_8117426_pos_1915	-0.211287
chr3_72335458_72335476_pos_330622	-0.211287
chr1_16128488_16128506_pos_5340	-0.211292
chr7_30816877_30816895_pos_448307	-0.211313
chr9_110114960_110114978_pos_504123	-0.211313
chr1_33171388_33171406_pos_10595	-0.21132
chr2_237298046_237298064_pos_283200	-0.211321
chr8_48912064_48912082_pos_476873	-0.211324
chr18_58568030_58568048_pos_229521	-0.211326
chr12_67456710_67456728_pos_122764	-0.211331
chr15_101456372_101456390_pos_184701	-0.211334
chr16_27793396_27793414_pos_189284	-0.211338
chr6_108622728_108622746_pos_427877	-0.211338
chr12_93708084_93708102_pos_126255	-0.211342
chr4_1043884_1043902_pos_351183	-0.211342
chr6_46452458_46452476_pos_422523	-0.211344
chr13_110392726_110392744_pos_147730	-0.211346
chr13_23656874_23656892_pos_135991	-0.211347
chr10_1552584_1552602_pos_52288	-0.211351
chr3_141095402_141095420_pos_340386	-0.211351
chr5_111562660_111562678_pos_390690	-0.211351
chr20_5131359_5131377_pos_286174	-0.211353
chr8_8844854_8844872_pos_466994	-0.211354
chr2_134594530_134594548_pos_266630	-0.211358
chr15_48868737_48868755_pos_169039	-0.211359
chr11_123137086_123137104_pos_106763	-0.211362
chr12_96447476_96447494_pos_127380	-0.211362
chr6_138520576_138520594_pos_433678	-0.211364
chr5_72142142_72142160_pos_385835	-0.211366
chr10_3758010_3758028_pos_52859	-0.211367
chr11_69192292_69192310_pos_97187	-0.211368
chrX_110168188_110168206_pos_517569	-0.211371
chr11_119781128_119781146_pos_105541	-0.211375
chr14_72716644_72716662_pos_158117	-0.211375
chr16_27235092_27235110_pos_189059	-0.211384
chr15_68493188_68493206_pos_174657	-0.211387
chr10_44569808_44569826_pos_62295	-0.21139
chr6_54010820_54010838_pos_423487	-0.211394
chr22_46647094_46647112_pos_313595	-0.211395
chr12_75934958_75934976_pos_123798	-0.211399
chr17_15439536_15439554_pos_202898	-0.211399
chr5_52837748_52837766_pos_381618	-0.211399
chr12_11724972_11724990_pos_113848	-0.2114
chr7_106065158_106065176_pos_458383	-0.211406
chr6_27753484_27753502_pos_417322	-0.211407
chr22_24138994_24139012_pos_305402	-0.211409
chr8_94101208_94101226_pos_480641	-0.211411
chr14_59313218_59313236_pos_153941	-0.211417
chr19_44821355_44821373_pos_239242	-0.211419
chr9_75108828_75108846_pos_497559	-0.211421
chr7_75791536_75791554_pos_454824	-0.211426
chr1_34661622_34661640_pos_10886	-0.211429
chr17_57545075_57545093_pos_212128	-0.211431
chr3_37054750_37054768_pos_320843	-0.211431
chr22_29861838_29861856_pos_307510	-0.211434
chr6_125757272_125757290_pos_431460	-0.211435
chr1_61357204_61357222_pos_17956	-0.21144
chr3_115626020_115626038_pos_334452	-0.211441
chr1_61120940_61120958_pos_17639	-0.211447
chr22_40372816_40372834_pos_311310	-0.211449
chr22_39175550_39175568_pos_310911	-0.211453
chr5_175671166_175671184_pos_407721	-0.211453
chr2_65417188_65417206_pos_256745	-0.211459
chr2_160584444_160584462_pos_269889	-0.211465
chr15_57692810_57692828_pos_170561	-0.211471
chr4_9692020_9692038_pos_352944	-0.211475
chr8_116685736_116685754_pos_483854	-0.211478
chr3_161415955_161415973_pos_343651	-0.211482
chr10_71035989_71036007_pos_66654	-0.211485
chr4_77800942_77800960_pos_360541	-0.211486
chr13_80194868_80194886_pos_144734	-0.211499
chr17_18968549_18968567_pos_204274	-0.211499
chr9_91191362_91191380_pos_499762	-0.211499
chr9_136587394_136587412_pos_512002	-0.211504
chr5_149367749_149367767_pos_400072	-0.211507
chr6_14258278_14258296_pos_413143	-0.211512
chr13_106349844_106349862_pos_146526	-0.211513
chr12_111446417_111446435_pos_130824	-0.211514
chr5_150295000_150295018_pos_401023	-0.21152
chr7_137975458_137975476_pos_463764	-0.211522
chr10_73956630_73956648_pos_67930	-0.211525
chr5_148401830_148401848_pos_399369	-0.211527
chr5_149547173_149547191_pos_400440	-0.211527
chr6_159126787_159126805_pos_439043	-0.211544
chrX_94932568_94932586_pos_517098	-0.211548
chr5_83374592_83374610_pos_388241	-0.211556
chr1_94953960_94953978_pos_24533	-0.211558
chr9_114592478_114592496_pos_505396	-0.211569
chr1_183733970_183733988_pos_36209	-0.211573
chr17_2863416_2863434_pos_200171	-0.211577
chr17_42312466_42312484_pos_208088	-0.211578
chr22_39290926_39290944_pos_311018	-0.211584
chr7_49780126_49780144_pos_452565	-0.211587
chr7_35436424_35436442_pos_449448	-0.211594
chr9_96476985_96477003_pos_501521	-0.211597
chr19_38686096_38686114_pos_238145	-0.211599
chr19_16386822_16386840_pos_235913	-0.2116
chr4_119026073_119026091_pos_364661	-0.211602
chr4_140936206_140936224_pos_367827	-0.211603
chr4_25087370_25087388_pos_354855	-0.211604
chr5_94622632_94622650_pos_389252	-0.211604
chr16_74903288_74903306_pos_194612	-0.211608
chr16_84925250_84925268_pos_196439	-0.211608
chr2_41967550_41967568_pos_251320	-0.211609
chr10_102710754_102710772_pos_76304	-0.21161
chr5_149388872_149388890_pos_400125	-0.21161
chr10_789586_789604_pos_52200	-0.211625
chr16_75012990_75013008_pos_194684	-0.211625
chr17_44794786_44794804_pos_209176	-0.211628
chr5_171857629_171857647_pos_405543	-0.211635
chr13_32212274_32212292_pos_138171	-0.211644
chr3_69289140_69289158_pos_329153	-0.211648
chr5_81843080_81843098_pos_387843	-0.211652
chr17_8581148_8581166_pos_201454	-0.211659
chr8_2001050_2001068_pos_466420	-0.211668
chr19_7232488_7232506_pos_234117	-0.211669
chr10_13684488_13684506_pos_55605	-0.211675
chr6_82138096_82138114_pos_425454	-0.211685
chr1_183279150_183279168_pos_35960	-0.211686
chr6_137821224_137821242_pos_433494	-0.2117
chr4_142379926_142379944_pos_368252	-0.211705
chr3_118227158_118227176_pos_334549	-0.211707
chr12_1474600_1474618_pos_110666	-0.211708
chr14_104695590_104695608_pos_163951	-0.211714
chr18_29181550_29181568_pos_225008	-0.21172
chr2_163492994_163493012_pos_270233	-0.21172
chr2_168239236_168239254_pos_270839	-0.21172
chr8_1745893_1745911_pos_466312	-0.211721
chr11_11909986_11910004_pos_86535	-0.211723
chr6_108689510_108689528_pos_427922	-0.211733
chr13_110137196_110137214_pos_147254	-0.211742
chr1_85611929_85611947_pos_22360	-0.211744
chr1_183736336_183736354_pos_36224	-0.211748
chr5_124581826_124581844_pos_392916	-0.211755
chr9_69397832_69397850_pos_496860	-0.21177
chr2_162029534_162029552_pos_270114	-0.211771
chr4_183262706_183262724_pos_374180	-0.211771
chr1_61843102_61843120_pos_18185	-0.211775
chr10_84902797_84902815_pos_71131	-0.211775
chr3_169575654_169575672_pos_344204	-0.211777
chr16_62014226_62014244_pos_192331	-0.211778
chr2_160582280_160582298_pos_269871	-0.211778
chr2_68909982_68910000_pos_257446	-0.211779
chr17_67606800_67606818_pos_214787	-0.211783
chr5_177479354_177479372_pos_408015	-0.211784
chr13_75418618_75418636_pos_143972	-0.211785
chr15_74158440_74158458_pos_176986	-0.21179
chr8_126563020_126563038_pos_486767	-0.211795
chr22_45686286_45686304_pos_313043	-0.211796
chr3_114585958_114585976_pos_334253	-0.211803
chr3_125043780_125043798_pos_336968	-0.211804
chr8_133500961_133500979_pos_488700	-0.211804
chr15_99511059_99511077_pos_183944	-0.21181
chr3_194162518_194162536_pos_349688	-0.211813
chr4_45663462_45663480_pos_356861	-0.211817
chr5_173895317_173895335_pos_407302	-0.211817
chr22_17910786_17910804_pos_304030	-0.211818
chr6_143427398_143427416_pos_435280	-0.211819
chr9_127021952_127021970_pos_507930	-0.211821
chr17_57623305_57623323_pos_212225	-0.211822
chr10_11226150_11226168_pos_55013	-0.211824
chr1_112983030_112983048_pos_26683	-0.211825
chr1_89615828_89615846_pos_22886	-0.211826
chr10_119404062_119404080_pos_80739	-0.211826
chr2_12836006_12836024_pos_244126	-0.211827
chr12_123083816_123083834_pos_133574	-0.21183
chr2_40591848_40591866_pos_251133	-0.211836
chr6_75491916_75491934_pos_424927	-0.211838
chr16_27235404_27235422_pos_189066	-0.211841
chr16_83068890_83068908_pos_196045	-0.211847
chr7_36303330_36303348_pos_449964	-0.211848
chr2_236598146_236598164_pos_282795	-0.211853
chr3_126528850_126528868_pos_337355	-0.211858
chr16_54484654_54484672_pos_191015	-0.21186
chr10_116708528_116708546_pos_80258	-0.211863
chr11_114165220_114165238_pos_103750	-0.211866
chr10_7346046_7346064_pos_54239	-0.211867
chr13_44046568_44046586_pos_140804	-0.211868
chr1_165898068_165898086_pos_32311	-0.211874
chr11_82695855_82695873_pos_99976	-0.211875
chr6_125528798_125528816_pos_431298	-0.211878
chr5_83474762_83474780_pos_388291	-0.211881
chr3_36924676_36924694_pos_320727	-0.211883
chr20_45345596_45345614_pos_293170	-0.211885
chr2_33062906_33062924_pos_248629	-0.211888
chr14_105091319_105091337_pos_164124	-0.211891
chr1_219752148_219752166_pos_44572	-0.211898
chr16_82302344_82302362_pos_195812	-0.211898
chr4_20266844_20266862_pos_354137	-0.211898
chr6_140051688_140051706_pos_434583	-0.211899
chr2_222744017_222744035_pos_280404	-0.211902
chr9_137236648_137236666_pos_512233	-0.211902
chr14_74965386_74965404_pos_158903	-0.211903
chr1_115411878_115411896_pos_27229	-0.211904
chr1_210295828_210295846_pos_42371	-0.211905
chr13_27463766_27463784_pos_136446	-0.211908
chr16_75243138_75243156_pos_194789	-0.211911
chr17_68399112_68399130_pos_214975	-0.211912
chr3_43498104_43498122_pos_323230	-0.211915
chr12_5064552_5064570_pos_112806	-0.21192
chr5_139658042_139658060_pos_396627	-0.211923
chr9_131281426_131281444_pos_510091	-0.211923
chr17_41777670_41777688_pos_207901	-0.211933
chr20_49167918_49167936_pos_294174	-0.211935
chr9_123322814_123322832_pos_507000	-0.211943
chr2_219665936_219665954_pos_279906	-0.211946
chr10_125147762_125147780_pos_82552	-0.211948
chr11_112798144_112798162_pos_103191	-0.21195
chr13_110364110_110364128_pos_147673	-0.211958
chr2_180984122_180984140_pos_273207	-0.211958
chr10_76114042_76114060_pos_68620	-0.211974
chr22_25997750_25997768_pos_306181	-0.211974
chr20_32432418_32432436_pos_289749	-0.21198
chr11_36196605_36196623_pos_91779	-0.211983
chr20_23622890_23622908_pos_288921	-0.211983
chr10_76430496_76430514_pos_68804	-0.211989
chr5_36705202_36705220_pos_380285	-0.211989
chr7_75639078_75639096_pos_454746	-0.211989
chr9_132236621_132236639_pos_510743	-0.211992
chr20_50541276_50541294_pos_294851	-0.211995
chr18_70286456_70286474_pos_230732	-0.212
chr19_11139034_11139052_pos_234624	-0.212001
chr1_94062366_94062384_pos_24008	-0.212003
chr13_28325198_28325216_pos_136624	-0.212003
chr9_109287163_109287181_pos_503451	-0.212011
chr7_28103040_28103058_pos_447321	-0.212014
chr2_119481134_119481152_pos_264377	-0.212019
chr2_41895284_41895302_pos_251181	-0.21202
chr11_64915555_64915573_pos_95766	-0.212021
chr12_99453967_99453985_pos_127580	-0.212021
chr20_57263794_57263812_pos_296099	-0.212027
chr13_79659669_79659687_pos_144465	-0.212028
chrX_136028645_136028663_pos_518579	-0.212032
chr10_115827576_115827594_pos_80205	-0.212033
chr11_62501924_62501942_pos_95067	-0.212034
chr6_71124243_71124261_pos_424377	-0.212037
chr13_99055900_99055918_pos_146156	-0.212042
chr11_126388106_126388124_pos_107665	-0.212048
chr14_73834124_73834142_pos_158606	-0.212049
chr21_39040708_39040726_pos_301415	-0.212051
chr5_168741036_168741054_pos_404496	-0.212052
chr20_58480738_58480756_pos_296626	-0.21206
chr1_35539195_35539213_pos_11033	-0.212061
chr10_112986162_112986180_pos_78921	-0.212068
chr18_22280308_22280326_pos_223050	-0.212071
chr8_101131404_101131422_pos_482150	-0.212072
chr4_185112151_185112169_pos_374833	-0.212073
chrX_38358478_38358496_pos_514174	-0.212073
chr1_54463382_54463400_pos_15503	-0.212074
chr22_39246894_39246912_pos_310991	-0.212075
chr16_10684292_10684310_pos_186634	-0.212077
chr3_182237792_182237810_pos_346531	-0.212078
chr21_31398106_31398124_pos_299344	-0.21208
chr6_13360166_13360184_pos_412797	-0.21208
chr9_109580238_109580256_pos_503536	-0.212081
chr2_30416857_30416875_pos_247886	-0.212084
chr2_11711140_11711158_pos_243696	-0.212086
chr5_175597846_175597864_pos_407630	-0.212087
chr22_37662208_37662226_pos_310201	-0.212088
chr10_79390826_79390844_pos_70521	-0.212089
chr2_240596604_240596622_pos_284832	-0.212089
chr1_77685182_77685200_pos_20872	-0.212092
chr17_64178754_64178772_pos_213949	-0.212093
chr5_67961134_67961152_pos_385232	-0.212093
chr1_61055770_61055788_pos_17537	-0.212097
chr14_76771831_76771849_pos_159561	-0.21211
chr18_36756554_36756572_pos_226359	-0.212111
chr9_749584_749602_pos_490955	-0.212111
chr17_2103420_2103438_pos_199793	-0.212114
chr15_75651436_75651454_pos_177451	-0.212118
chr18_46411896_46411914_pos_226987	-0.212125
chr2_85437684_85437702_pos_259437	-0.212129
chr12_22409696_22409714_pos_115987	-0.212132
chr5_3994482_3994500_pos_376934	-0.212132
chr10_79150246_79150264_pos_70145	-0.212142
chr11_117718774_117718792_pos_104755	-0.21215
chr13_30311362_30311380_pos_137440	-0.212151
chr3_141105840_141105858_pos_340392	-0.212153
chr18_22276657_22276675_pos_223014	-0.212154
chr1_236495482_236495500_pos_50112	-0.212157
chr3_43886138_43886156_pos_323341	-0.212157
chr10_95474610_95474628_pos_74445	-0.212159
chr10_28295576_28295594_pos_58583	-0.212164
chr10_69061738_69061756_pos_65861	-0.212164
chr22_39235166_39235184_pos_310962	-0.212166
chr12_115504470_115504488_pos_131704	-0.212173
chr5_55602558_55602576_pos_382403	-0.212175
chr15_66774446_66774464_pos_173710	-0.212186
chr22_23522844_23522862_pos_305189	-0.212194
chr3_47394263_47394281_pos_324200	-0.212202
chr7_51289952_51289970_pos_453026	-0.212202
chrX_123482381_123482399_pos_517956	-0.212206
chr5_95771301_95771319_pos_389309	-0.212215
chr18_22345986_22346004_pos_223145	-0.212217
chr12_53155450_53155468_pos_120625	-0.212219
chr17_61208864_61208882_pos_213311	-0.21222
chr19_41207504_41207522_pos_238659	-0.212221
chr4_2714232_2714250_pos_351451	-0.212222
chr17_32516570_32516588_pos_206157	-0.212232
chr9_35499654_35499672_pos_495143	-0.212233
chr15_90206201_90206219_pos_180990	-0.212237
chr9_87674861_87674879_pos_499032	-0.212237
chr3_71955723_71955741_pos_330425	-0.212238
chr3_71263274_71263292_pos_330170	-0.212239
chr5_16467494_16467512_pos_378782	-0.212246
chr15_85383112_85383130_pos_179704	-0.212248
chr4_112127750_112127768_pos_363876	-0.212249
chr7_102985803_102985821_pos_457991	-0.212249
chr10_21364653_21364671_pos_57504	-0.212254
chr10_78584792_78584810_pos_69533	-0.212254
chr6_168032636_168032654_pos_441352	-0.212254
chr15_101089716_101089734_pos_184478	-0.212259
chr12_130128157_130128175_pos_134772	-0.212261
chr3_65643026_65643044_pos_328249	-0.212261
chr4_56677890_56677908_pos_358670	-0.212264
chr4_53128484_53128502_pos_357866	-0.212265
chr1_47389006_47389024_pos_14248	-0.212268
chr21_37340212_37340230_pos_300696	-0.212268
chr12_64706196_64706214_pos_122246	-0.212272
chr8_27364004_27364022_pos_472655	-0.212276
chr12_2056324_2056342_pos_111017	-0.212278
chr1_64093242_64093260_pos_18857	-0.212279
chr6_53651838_53651856_pos_423350	-0.21228
chr17_2085248_2085266_pos_199735	-0.212282
chr12_93029430_93029448_pos_125792	-0.212283
chr15_51310220_51310238_pos_169429	-0.212283
chr1_2192255_2192273_pos_273	-0.212284
chr17_17869944_17869962_pos_203957	-0.212284
chr10_128043738_128043756_pos_82870	-0.212287
chr9_116477291_116477309_pos_505694	-0.212287
chr10_35461144_35461162_pos_61484	-0.21229
chr16_70738662_70738680_pos_194023	-0.21229
chr2_119487868_119487886_pos_264412	-0.212293
chr10_26042882_26042900_pos_58458	-0.2123
chr1_230760628_230760646_pos_47491	-0.212302
chr1_11796618_11796636_pos_3872	-0.212308
chr2_96809648_96809666_pos_260566	-0.212312
chr10_91592482_91592500_pos_73277	-0.212313
chr18_77107516_77107534_pos_231622	-0.212313
chr8_42920214_42920232_pos_476169	-0.212315
chr5_150561027_150561045_pos_401228	-0.212316
chr3_48014820_48014838_pos_324303	-0.21232
chr5_158719250_158719268_pos_403454	-0.21232
chr15_74051572_74051590_pos_176932	-0.212323
chr11_126480922_126480940_pos_107778	-0.212328
chr14_53890972_53890990_pos_152532	-0.212334
chr7_1758810_1758828_pos_442635	-0.212335
chr3_196612080_196612098_pos_350920	-0.212346
chr21_45295905_45295923_pos_302983	-0.212348
chr2_37504126_37504144_pos_249587	-0.212349
chr10_100716094_100716112_pos_75610	-0.212354
chr4_168723160_168723178_pos_372537	-0.21236
chr20_57948268_57948286_pos_296511	-0.212365
chr20_63846371_63846389_pos_297681	-0.212367
chr8_95702716_95702734_pos_480979	-0.212367
chr17_50195324_50195342_pos_210846	-0.212373
chr22_30879124_30879142_pos_307738	-0.212373
chr6_56832301_56832319_pos_424142	-0.212376
chr3_42872132_42872150_pos_322989	-0.212381
chr11_63873170_63873188_pos_95330	-0.212384
chr2_55089672_55089690_pos_254959	-0.212387
chr5_136017231_136017249_pos_395382	-0.212389
chr1_205524468_205524486_pos_40672	-0.212391
chr3_196196718_196196736_pos_350851	-0.212394
chr15_36358618_36358636_pos_165849	-0.212401
chr4_107130292_107130310_pos_363436	-0.212403
chr4_185816866_185816884_pos_375463	-0.212404
chr22_17942302_17942320_pos_304175	-0.212406
chr2_55871791_55871809_pos_255135	-0.212412
chr10_71068938_71068956_pos_66679	-0.212415
chr12_3252786_3252804_pos_112178	-0.21242
chr17_56822853_56822871_pos_211694	-0.212423
chr12_80830386_80830404_pos_124485	-0.212427
chr18_22187958_22187976_pos_222728	-0.212429
chr7_129855283_129855301_pos_460956	-0.21243
chr1_231810979_231810997_pos_47938	-0.212433
chr16_10742130_10742148_pos_186651	-0.212446
chr13_113821468_113821486_pos_148796	-0.212462
chr16_68288172_68288190_pos_193359	-0.212464
chr17_67385815_67385833_pos_214636	-0.212464
chr3_39167478_39167496_pos_321915	-0.212472
chr18_27653054_27653072_pos_224702	-0.212473
chr15_57146656_57146674_pos_169948	-0.212477
chr1_161440772_161440790_pos_31160	-0.212482
chr17_17119808_17119826_pos_203321	-0.212484
chr17_35346588_35346606_pos_206419	-0.212487
chr17_66421156_66421174_pos_214441	-0.212492
chr7_70477392_70477410_pos_453953	-0.212496
chr7_15685138_15685156_pos_444955	-0.212497
chr5_14687544_14687562_pos_378164	-0.2125
chr3_171088688_171088706_pos_344407	-0.212501
chr12_53064252_53064270_pos_120568	-0.212508
chr6_123521210_123521228_pos_431048	-0.212509
chr7_40784442_40784460_pos_450457	-0.21251
chr1_41109624_41109642_pos_12287	-0.212512
chr3_25485275_25485293_pos_318811	-0.212514
chr3_64936132_64936150_pos_327979	-0.212514
chr5_173771326_173771344_pos_407172	-0.212515
chr6_21849084_21849102_pos_416251	-0.212515
chr2_54336378_54336396_pos_254388	-0.212516
chr4_150116824_150116842_pos_369768	-0.212521
chr1_67689602_67689620_pos_19946	-0.212525
chr10_110118632_110118650_pos_77703	-0.212527
chr12_27195484_27195502_pos_116630	-0.212534
chr18_55251552_55251570_pos_228484	-0.212535
chr7_131529453_131529471_pos_461566	-0.212538
chr2_159562366_159562384_pos_269341	-0.212539
chr10_44974414_44974432_pos_62496	-0.212542
chr15_62502500_62502518_pos_171660	-0.212546
chr1_228216370_228216388_pos_46661	-0.212548
chr4_143356681_143356699_pos_368524	-0.212552
chr6_53439618_53439636_pos_423289	-0.212558
chr6_107657166_107657184_pos_427676	-0.212558
chr7_132380389_132380407_pos_461967	-0.212558
chr12_98423042_98423060_pos_127496	-0.21256
chr12_64734264_64734282_pos_122282	-0.21257
chr16_10617321_10617339_pos_186591	-0.212571
chr17_29061388_29061406_pos_205299	-0.212575
chr3_128385780_128385798_pos_338172	-0.212579
chr6_41603204_41603222_pos_420909	-0.212587
chr7_101936406_101936424_pos_457575	-0.212587
chr10_69340824_69340842_pos_65969	-0.212592
chr17_64988606_64988624_pos_214172	-0.212593
chr2_42932074_42932092_pos_251718	-0.212594
chr9_123043630_123043648_pos_506933	-0.212602
chr5_1783252_1783270_pos_376539	-0.212603
chr6_118706054_118706072_pos_430418	-0.212606
chr3_29430790_29430808_pos_319484	-0.212608
chr8_100541056_100541074_pos_481972	-0.212618
chr6_10524970_10524988_pos_411485	-0.212622
chr15_47812624_47812642_pos_168758	-0.212623
chr1_171188778_171188796_pos_33602	-0.212629
chr2_105516886_105516904_pos_262777	-0.212629
chr5_124628904_124628922_pos_392961	-0.21263
chr7_74294881_74294899_pos_454505	-0.212632
chr10_10798170_10798188_pos_54523	-0.212633
chr11_128715038_128715056_pos_108417	-0.212636
chr2_111357236_111357254_pos_263886	-0.212636
chr2_159086885_159086903_pos_269058	-0.212636
chr2_159046218_159046236_pos_268975	-0.212639
chr19_48812522_48812540_pos_240494	-0.212642
chr2_1653596_1653614_pos_241684	-0.212647
chr5_57442249_57442267_pos_383029	-0.212648
chr1_232625568_232625586_pos_48796	-0.212654
chr6_72787956_72787974_pos_424569	-0.212654
chr8_67339565_67339583_pos_478653	-0.212654
chr15_90836598_90836616_pos_181264	-0.212656
chr3_168121289_168121307_pos_343886	-0.212657
chr4_150874450_150874468_pos_369868	-0.21266
chr18_58860728_58860746_pos_229740	-0.212661
chr6_163419566_163419584_pos_440213	-0.212663
chr10_75029608_75029626_pos_68321	-0.212664
chr9_38059860_38059878_pos_495855	-0.212666
chr8_24007096_24007114_pos_471857	-0.212668
chr10_79129512_79129530_pos_70062	-0.21267
chr3_99503400_99503418_pos_332087	-0.212672
chr1_99549216_99549234_pos_24833	-0.212674
chr4_6281950_6281968_pos_351923	-0.212677
chr4_158007045_158007063_pos_371388	-0.212677
chr9_35948968_35948986_pos_495366	-0.212677
chr20_301180_301198_pos_285083	-0.212678
chr11_47792213_47792231_pos_93763	-0.212679
chrX_96436308_96436326_pos_517108	-0.212681
chr7_24705572_24705590_pos_446508	-0.212699
chr10_79239290_79239308_pos_70365	-0.2127
chr20_38143840_38143858_pos_291648	-0.212701
chr5_54571210_54571228_pos_381955	-0.212702
chr22_44995308_44995326_pos_312815	-0.212705
chr1_10821256_10821274_pos_3623	-0.212706
chr1_63746704_63746722_pos_18472	-0.212707
chr18_35089044_35089062_pos_225612	-0.212708
chr1_36240494_36240512_pos_11218	-0.212713
chr4_88298036_88298054_pos_361971	-0.212715
chr1_118396960_118396978_pos_28155	-0.212719
chr1_19391222_19391240_pos_5953	-0.212726
chr12_92035372_92035390_pos_125422	-0.212726
chr6_75438054_75438072_pos_424841	-0.212729
chr10_21512394_21512412_pos_57620	-0.212732
chr12_12398360_12398378_pos_114205	-0.212736
chr3_124859180_124859198_pos_336831	-0.212742
chr8_127917778_127917796_pos_487146	-0.212744
chr19_3943264_3943282_pos_233089	-0.212746
chr4_139956652_139956670_pos_367441	-0.212747
chr13_50192322_50192340_pos_142251	-0.21275
chr13_20144358_20144376_pos_135102	-0.212756
chr3_186983836_186983854_pos_347743	-0.212759
chr1_62066012_62066030_pos_18240	-0.212761
chr6_504490_504508_pos_408667	-0.212761
chr2_237896304_237896322_pos_283903	-0.212765
chr3_64910259_64910277_pos_327965	-0.212765
chr6_38371582_38371600_pos_420267	-0.212766
chr11_122343478_122343496_pos_106508	-0.212767
chr4_119286640_119286658_pos_364876	-0.21277
chr11_12695035_12695053_pos_87516	-0.212771
chr8_6560061_6560079_pos_466662	-0.212788
chr18_36442206_36442224_pos_226062	-0.21279
chr4_10172903_10172921_pos_353099	-0.212793
chr4_77922241_77922259_pos_360565	-0.212797
chr5_34707635_34707653_pos_379980	-0.2128
chr5_116533346_116533364_pos_391948	-0.2128
chr10_79222448_79222466_pos_70327	-0.212804
chr13_80436862_80436880_pos_144856	-0.212807
chr6_118506968_118506986_pos_430070	-0.212808
chr13_43128258_43128276_pos_140509	-0.212812
chr22_28283552_28283570_pos_307077	-0.212812
chr19_20051472_20051490_pos_236923	-0.212816
chr19_8526048_8526066_pos_234306	-0.212817
chr2_159045178_159045196_pos_268971	-0.212817
chr1_85418167_85418185_pos_22220	-0.212819
chr3_57062316_57062334_pos_326338	-0.212819
chr22_27515065_27515083_pos_306493	-0.212822
chr17_64148149_64148167_pos_213928	-0.212827
chr13_26784828_26784846_pos_136348	-0.212833
chr20_57698468_57698486_pos_296386	-0.212833
chr9_105065426_105065444_pos_502518	-0.212836
chr6_45972844_45972862_pos_422307	-0.212838
chr14_49988064_49988082_pos_151448	-0.21284
chr4_77593800_77593818_pos_360522	-0.212843
chr21_45958440_45958458_pos_303340	-0.212846
chr4_54782046_54782064_pos_358299	-0.212848
chr6_134689690_134689708_pos_432753	-0.21285
chr8_21744526_21744544_pos_470948	-0.21285
chr19_55587512_55587530_pos_241366	-0.212854
chr4_2714420_2714438_pos_351455	-0.212856
chr1_110235668_110235686_pos_26156	-0.212857
chr10_129952488_129952506_pos_83284	-0.212865
chr13_31213916_31213934_pos_137782	-0.212865
chr12_92080428_92080446_pos_125464	-0.212867
chrX_39853856_39853874_pos_514532	-0.212873
chr2_41963234_41963252_pos_251300	-0.212879
chr3_71239892_71239910_pos_330071	-0.212881
chr19_15195046_15195064_pos_235463	-0.212886
chr22_41491442_41491460_pos_311640	-0.212888
chr3_124117692_124117710_pos_336409	-0.212891
chr1_37999770_37999788_pos_11434	-0.212892
chr8_102881394_102881412_pos_482783	-0.212893
chr14_68363536_68363554_pos_156185	-0.212894
chr14_69993968_69993986_pos_157623	-0.212899
chr11_78560044_78560062_pos_99617	-0.212901
chr7_129402470_129402488_pos_460800	-0.212906
chr7_137150436_137150454_pos_463365	-0.212912
chr15_60379828_60379846_pos_171140	-0.212915
chr16_67897414_67897432_pos_193243	-0.212922
chr6_128595762_128595780_pos_431631	-0.212926
chr22_17958359_17958377_pos_304250	-0.212927
chr11_19564302_19564320_pos_89299	-0.212931
chr12_63042682_63042700_pos_121974	-0.212931
chr10_6382190_6382208_pos_54146	-0.212934
chr9_116472256_116472274_pos_505685	-0.212939
chr1_43349432_43349450_pos_13352	-0.212951
chr1_221174880_221174898_pos_44917	-0.212959
chr4_99808352_99808370_pos_362930	-0.212959
chr17_77803088_77803106_pos_217455	-0.212963
chr9_100434824_100434842_pos_502282	-0.212964
chr7_28955908_28955926_pos_447681	-0.212973
chr11_63611178_63611196_pos_95237	-0.212974
chr11_122307964_122307982_pos_106449	-0.212975
chr3_188390732_188390750_pos_348588	-0.212977
chr8_48764608_48764626_pos_476840	-0.212978
chr1_97508132_97508150_pos_24762	-0.212984
chr7_50641660_50641678_pos_452730	-0.212986
chr20_58903823_58903841_pos_296739	-0.212993
chr12_2616126_2616144_pos_111645	-0.212994
chr2_134171766_134171784_pos_266308	-0.212996
chr3_186940984_186941002_pos_347635	-0.212999
chr10_51001742_51001760_pos_63452	-0.213005
chr11_9275074_9275092_pos_85651	-0.213006
chr11_117218577_117218595_pos_104636	-0.213012
chr9_129164481_129164499_pos_508978	-0.213014
chr12_109443978_109443996_pos_129833	-0.213016
chr8_130514458_130514476_pos_487905	-0.213023
chr1_15760975_15760993_pos_5091	-0.213025
chr9_92737374_92737392_pos_500300	-0.213025
chr6_164048918_164048936_pos_440651	-0.213026
chr8_96339761_96339779_pos_481153	-0.213026
chr12_108654886_108654904_pos_129386	-0.213027
chr15_63068580_63068598_pos_172349	-0.213027
chr2_101826776_101826794_pos_262192	-0.213033
chr4_48775584_48775602_pos_357302	-0.213041
chr10_46573020_46573038_pos_62664	-0.213043
chr11_86202885_86202903_pos_100274	-0.213047
chr4_87017832_87017850_pos_361573	-0.21305
chr2_45922575_45922593_pos_252773	-0.213052
chr8_120384326_120384344_pos_484652	-0.213053
chr9_109735967_109735985_pos_503595	-0.213053
chr3_187266504_187266522_pos_347938	-0.213054
chr17_50190950_50190968_pos_210834	-0.213055
chr15_57611295_57611313_pos_170480	-0.213057
chr12_103794999_103795017_pos_127808	-0.213059
chr8_52040216_52040234_pos_477004	-0.213059
chr1_3074054_3074072_pos_568	-0.213061
chr19_16329123_16329141_pos_235816	-0.213061
chr1_28078852_28078870_pos_9526	-0.213067
chr3_69370298_69370316_pos_329246	-0.213067
chr1_112055682_112055700_pos_26482	-0.213069
chr5_5637820_5637838_pos_376961	-0.213069
chr13_39408370_39408388_pos_139384	-0.21307
chr11_34501774_34501792_pos_91365	-0.213074
chr14_69994182_69994200_pos_157627	-0.213077
chr19_11268934_11268952_pos_234746	-0.213077
chr7_70736902_70736920_pos_454036	-0.213077
chr2_236630062_236630080_pos_282809	-0.213078
chr3_71208268_71208286_pos_330008	-0.213081
chr12_2154186_2154204_pos_111142	-0.213083
chr19_46466666_46466684_pos_239785	-0.213095
chr20_53866082_53866100_pos_295682	-0.213097
chr3_31815736_31815754_pos_320178	-0.213099
chr5_124747268_124747286_pos_393204	-0.2131
chr6_15523318_15523336_pos_413715	-0.2131
chr11_48124454_48124472_pos_93893	-0.213105
chr1_46447015_46447033_pos_14133	-0.213106
chr3_124876779_124876797_pos_336841	-0.213112
chr12_91140697_91140715_pos_125206	-0.213113
chr15_57384992_57385010_pos_170078	-0.213121
chr13_113153138_113153156_pos_148549	-0.213124
chr15_73944804_73944822_pos_176853	-0.213125
chr12_106739563_106739581_pos_129020	-0.213133
chr15_58627815_58627833_pos_170904	-0.213133
chr9_2487066_2487084_pos_491208	-0.213135
chr7_25627060_25627078_pos_446810	-0.21314
chr17_81388332_81388350_pos_218797	-0.213144
chr1_234553722_234553740_pos_49209	-0.213145
chr11_34346122_34346140_pos_91343	-0.213145
chr11_19987928_19987946_pos_89698	-0.213146
chr13_23513642_23513660_pos_135851	-0.213146
chr1_246647195_246647213_pos_51898	-0.213147
chr7_143410824_143410842_pos_464548	-0.21315
chrX_71104186_71104204_pos_516791	-0.213152
chr11_124643830_124643848_pos_107048	-0.213155
chr4_77105124_77105142_pos_360514	-0.213158
chr15_87949193_87949211_pos_180417	-0.213168
chr3_192869442_192869460_pos_349346	-0.213171
chr13_23467878_23467896_pos_135803	-0.213173
chr13_79680734_79680752_pos_144509	-0.213173
chr10_31631261_31631279_pos_60156	-0.213179
chr9_14155427_14155445_pos_492811	-0.213185
chr2_36455610_36455628_pos_249230	-0.213191
chr17_2103534_2103552_pos_199796	-0.213194
chr15_39438358_39438376_pos_166966	-0.213195
chr18_12552246_12552264_pos_221861	-0.213197
chr3_71502494_71502512_pos_330342	-0.213199
chr5_83375408_83375426_pos_388252	-0.2132
chr5_172603594_172603612_pos_405965	-0.2132
chr16_4804754_4804772_pos_186093	-0.213204
chr1_113089168_113089186_pos_26757	-0.213205
chr5_132423216_132423234_pos_394694	-0.213215
chr8_95154754_95154772_pos_480876	-0.213215
chr8_37786074_37786092_pos_474476	-0.213216
chr16_72502316_72502334_pos_194105	-0.213217
chr5_168047686_168047704_pos_404336	-0.213217
chr2_235029214_235029232_pos_282368	-0.21322
chr5_124698896_124698914_pos_393116	-0.21322
chr8_11632708_11632726_pos_467953	-0.21322
chr16_15034884_15034902_pos_187500	-0.213222
chr11_118619136_118619154_pos_105112	-0.213224
chr5_148376166_148376184_pos_399361	-0.213228
chr5_135383340_135383358_pos_395223	-0.213233
chr10_72263888_72263906_pos_67417	-0.213234
chr18_24764047_24764065_pos_224116	-0.213236
chr21_43703484_43703502_pos_302459	-0.213238
chr2_163457489_163457507_pos_270208	-0.213243
chr1_219758156_219758174_pos_44587	-0.213244
chr10_24975309_24975327_pos_58394	-0.213244
chr1_150093820_150093838_pos_28945	-0.213251
chr15_62099395_62099413_pos_171492	-0.213252
chr14_55267956_55267974_pos_153169	-0.213254
chr9_104907759_104907777_pos_502424	-0.213256
chr2_40497951_40497969_pos_250900	-0.213259
chr6_16229528_16229546_pos_413918	-0.213263
chr5_78700068_78700086_pos_387173	-0.213264
chr17_42410170_42410188_pos_208174	-0.213267
chr6_15504847_15504865_pos_413701	-0.213269
chr7_73398034_73398052_pos_454292	-0.213269
chr5_10332186_10332204_pos_377376	-0.21327
chr17_59333260_59333278_pos_212686	-0.213273
chr12_64673876_64673894_pos_122210	-0.213277
chr2_156400630_156400648_pos_268469	-0.21329
chr2_199980286_199980304_pos_275538	-0.213291
chr6_121521007_121521025_pos_430693	-0.213291
chr14_61419100_61419118_pos_154603	-0.213293
chr14_93093200_93093218_pos_161908	-0.213298
chr1_162904632_162904650_pos_31490	-0.213299
chr11_33690735_33690753_pos_91018	-0.2133
chr5_74540970_74540988_pos_386470	-0.213309
chr12_43289546_43289564_pos_117966	-0.21331
chr3_24290129_24290147_pos_318572	-0.213318
chr5_10989052_10989070_pos_377625	-0.213326
chr21_33197323_33197341_pos_299683	-0.213328
chr4_7902226_7902244_pos_352503	-0.213328
chr10_73094398_73094416_pos_67686	-0.213329
chr1_61369040_61369058_pos_17963	-0.213336
chr15_65401560_65401578_pos_173287	-0.213337
chr14_90893720_90893738_pos_161258	-0.213338
chr15_84838530_84838548_pos_179417	-0.213339
chr19_4567782_4567800_pos_233218	-0.213339
chrY_20560002_20560020_pos_519535	-0.213349
chr1_182394682_182394700_pos_35675	-0.213353
chr12_69108206_69108224_pos_123227	-0.213367
chr5_82348962_82348980_pos_388006	-0.213374
chr7_150820850_150820868_pos_464933	-0.213376
chr15_26082535_26082553_pos_164590	-0.213377
chr13_48571576_48571594_pos_141829	-0.213384
chr8_13653892_13653910_pos_469377	-0.213386
chr10_89521002_89521020_pos_72542	-0.213387
chr15_100235000_100235018_pos_184322	-0.213387
chr4_158166654_158166672_pos_371544	-0.213387
chr8_22562084_22562102_pos_471262	-0.213387
chr13_38667964_38667982_pos_139200	-0.213391
chr4_38061028_38061046_pos_355810	-0.213391
chr14_35340900_35340918_pos_151102	-0.213394
chr11_113014326_113014344_pos_103368	-0.213398
chr19_5957546_5957564_pos_233738	-0.213403
chr18_76450554_76450572_pos_231366	-0.213405
chr1_94756050_94756068_pos_24393	-0.213408
chr18_47912502_47912520_pos_227097	-0.213408
chr20_1934699_1934717_pos_285483	-0.213411
chr14_54696396_54696414_pos_152846	-0.213412
chr22_44027114_44027132_pos_312576	-0.213413
chr9_109968226_109968244_pos_503927	-0.213419
chr11_75468778_75468796_pos_98632	-0.213425
chr10_79374684_79374702_pos_70478	-0.213426
chr15_71690448_71690466_pos_176286	-0.213431
chr6_105482407_105482425_pos_427272	-0.213432
chr7_74501557_74501575_pos_454616	-0.213433
chr6_133501992_133502010_pos_432372	-0.213438
chr13_110311796_110311814_pos_147526	-0.21344
chr8_10313267_10313285_pos_467432	-0.213442
chr8_19094901_19094919_pos_470333	-0.213443
chr12_6763946_6763964_pos_113362	-0.213451
chr5_149561871_149561889_pos_400450	-0.213453
chr10_33703634_33703652_pos_60947	-0.213455
chr20_47273030_47273048_pos_293501	-0.213458
chr15_40044590_40044608_pos_167135	-0.213459
chr11_19849822_19849840_pos_89549	-0.213463
chr2_54149818_54149836_pos_254325	-0.213463
chr5_173671052_173671070_pos_407113	-0.213464
chr11_69278304_69278322_pos_97207	-0.213469
chr4_111984782_111984800_pos_363836	-0.213471
chr14_103395946_103395964_pos_163505	-0.213473
chr15_73376146_73376164_pos_176575	-0.213473
chr12_2615826_2615844_pos_111643	-0.213479
chr5_65128487_65128505_pos_384357	-0.21348
chr8_13168620_13168638_pos_468854	-0.213496
chr12_54591189_54591207_pos_120952	-0.213498
chr15_74400120_74400138_pos_177075	-0.213502
chr2_170236102_170236120_pos_271305	-0.213504
chr4_156947212_156947230_pos_371272	-0.213505
chr10_76311862_76311880_pos_68733	-0.213506
chr3_130609769_130609787_pos_339034	-0.21352
chr1_18923950_18923968_pos_5829	-0.213521
chr2_46187352_46187370_pos_253001	-0.213524
chr17_68491804_68491822_pos_215076	-0.213525
chr22_25154493_25154511_pos_305995	-0.213526
chr4_185832958_185832976_pos_375494	-0.213531
chr1_81021396_81021414_pos_21202	-0.213532
chr2_191942594_191942612_pos_274809	-0.213539
chr2_219662678_219662696_pos_279898	-0.213539
chr9_92607550_92607568_pos_500240	-0.213539
chr16_4216790_4216808_pos_185731	-0.213541
chr20_17836400_17836418_pos_287818	-0.213543
chr12_94057836_94057854_pos_126609	-0.21355
chr3_184636913_184636931_pos_346938	-0.21355
chr20_36848379_36848397_pos_291123	-0.213551
chr1_216889045_216889063_pos_43798	-0.213555
chr19_3370491_3370509_pos_232867	-0.21356
chr3_131386733_131386751_pos_339134	-0.213562
chr1_2330832_2330850_pos_454	-0.213567
chr11_79331234_79331252_pos_99918	-0.21357
chr13_32212388_32212406_pos_138173	-0.21357
chr14_105012322_105012340_pos_164074	-0.21357
chr5_124599610_124599628_pos_392923	-0.213571
chr1_66679336_66679354_pos_19720	-0.213572
chr8_23355268_23355286_pos_471670	-0.213575
chr9_132242786_132242804_pos_510753	-0.213577
chr16_48963426_48963444_pos_190110	-0.213578
chr3_105822876_105822894_pos_332892	-0.213578
chr8_42466094_42466112_pos_475978	-0.21358
chr5_80109722_80109740_pos_387552	-0.213584
chrX_40845706_40845724_pos_514972	-0.213584
chr1_164857812_164857830_pos_32164	-0.213585
chr12_93060124_93060142_pos_125806	-0.213585
chr12_46368766_46368784_pos_118466	-0.213587
chr3_63999432_63999450_pos_327489	-0.213597
chr2_136126060_136126078_pos_266845	-0.213606
chr13_109700374_109700392_pos_147064	-0.213609
chr1_30522480_30522498_pos_9765	-0.21361
chr1_43233208_43233226_pos_13268	-0.213614
chr10_35372624_35372642_pos_61370	-0.213619
chr3_40615662_40615680_pos_322149	-0.213621
chr10_76675948_76675966_pos_68913	-0.213622
chr3_31164638_31164656_pos_320081	-0.213623
chr3_195031564_195031582_pos_350339	-0.213633
chr18_63188195_63188213_pos_230505	-0.213635
chr9_109866661_109866679_pos_503771	-0.213635
chr6_118561064_118561082_pos_430346	-0.213636
chr3_122940702_122940720_pos_335587	-0.213638
chr20_25296760_25296778_pos_289301	-0.213639
chr5_168269368_168269386_pos_404407	-0.213643
chr6_41560936_41560954_pos_420872	-0.213643
chr3_46416636_46416654_pos_323913	-0.213652
chr15_40334380_40334398_pos_167386	-0.213653
chr8_123477123_123477141_pos_485317	-0.213653
chr19_38674360_38674378_pos_238097	-0.213655
chr12_11653166_11653184_pos_113751	-0.213665
chr12_56594352_56594370_pos_121193	-0.213667
chr20_19919072_19919090_pos_288292	-0.213667
chr6_168032268_168032286_pos_441347	-0.213672
chr6_11262384_11262402_pos_411858	-0.213677
chr15_85622412_85622430_pos_180071	-0.213678
chr3_186259658_186259676_pos_347462	-0.213682
chr16_1545416_1545434_pos_185009	-0.213683
chr8_19183052_19183070_pos_470369	-0.213689
chr15_63910081_63910099_pos_172612	-0.213692
chr1_155968868_155968886_pos_30132	-0.213696
chr1_205919953_205919971_pos_40889	-0.213707
chr5_176527386_176527404_pos_407864	-0.213707
chr1_219748644_219748662_pos_44563	-0.213709
chr2_189528050_189528068_pos_274051	-0.213709
chr7_51014402_51014420_pos_452853	-0.213714
chr5_109193658_109193676_pos_390511	-0.213716
chr3_14990488_14990506_pos_317010	-0.213722
chr11_112318406_112318424_pos_103030	-0.213723
chr22_28247224_28247242_pos_307046	-0.213728
chr12_6780374_6780392_pos_113388	-0.21373
chr5_14851206_14851224_pos_378278	-0.213742
chr6_43501500_43501518_pos_421531	-0.213743
chr5_95842172_95842190_pos_389389	-0.21375
chr17_9240748_9240766_pos_201797	-0.213755
chr10_63515425_63515443_pos_65315	-0.213757
chr12_109461452_109461470_pos_129843	-0.213761
chr10_10829844_10829862_pos_54581	-0.213763
chr4_185640996_185641014_pos_375187	-0.213764
chr1_12186116_12186134_pos_4126	-0.213765
chr14_69008727_69008745_pos_157205	-0.213768
chr11_15775296_15775314_pos_88240	-0.213772
chr9_129962772_129962790_pos_509402	-0.213773
chr1_56170934_56170952_pos_16083	-0.213778
chr1_225467801_225467819_pos_45623	-0.213778
chr21_35850162_35850180_pos_300472	-0.213783
chr1_203038221_203038239_pos_39311	-0.213785
chr6_142878577_142878595_pos_435074	-0.213786
chr18_23779746_23779764_pos_223975	-0.213793
chr5_67290426_67290444_pos_385000	-0.213795
chr11_68373717_68373735_pos_96777	-0.213796
chr1_218480880_218480898_pos_44321	-0.213806
chr10_71996128_71996146_pos_67211	-0.213806
chr6_154508136_154508154_pos_437615	-0.213807
chr10_95544944_95544962_pos_74602	-0.213809
chr17_57115566_57115584_pos_211814	-0.213812
chr2_237291482_237291500_pos_283181	-0.213819
chr3_156843730_156843748_pos_342892	-0.213822
chr1_198162281_198162299_pos_37638	-0.213828
chr5_999012_999030_pos_376364	-0.213832
chr18_36559664_36559682_pos_226196	-0.213833
chr10_11328004_11328022_pos_55064	-0.213838
chr9_96603654_96603672_pos_501630	-0.21384
chr7_696808_696826_pos_442224	-0.213841
chr1_180542960_180542978_pos_35236	-0.213843
chr9_92729621_92729639_pos_500291	-0.213845
chr10_10798336_10798354_pos_54527	-0.213847
chr1_232260432_232260450_pos_48264	-0.213849
chr3_8442125_8442143_pos_314722	-0.213852
chr12_49810277_49810295_pos_119656	-0.213854
chr11_112851458_112851476_pos_103227	-0.213856
chr18_70233952_70233970_pos_230695	-0.213863
chr18_47926827_47926845_pos_227110	-0.213865
chr3_128607414_128607432_pos_338283	-0.213865
chr8_42661101_42661119_pos_476119	-0.21387
chr8_125120482_125120500_pos_486278	-0.21387
chr22_46454000_46454018_pos_313372	-0.213872
chr3_119919623_119919641_pos_335009	-0.213872
chr10_79059612_79059630_pos_69953	-0.213873
chr1_154354774_154354792_pos_29747	-0.213876
chr18_7616796_7616814_pos_220792	-0.213877
chr5_56466358_56466376_pos_382693	-0.213878
chr6_7544368_7544386_pos_411218	-0.213879
chr5_56157538_56157556_pos_382554	-0.213881
chr22_36463850_36463868_pos_309948	-0.213883
chrX_39309990_39310008_pos_514277	-0.213885
chr20_41387658_41387676_pos_292361	-0.21389
chr9_113615118_113615136_pos_505018	-0.21389
chr22_41608533_41608551_pos_311732	-0.213891
chr3_161082340_161082358_pos_343644	-0.213891
chr7_108078862_108078880_pos_459046	-0.2139
chr3_32577948_32577966_pos_320366	-0.213902
chr11_1876910_1876928_pos_84218	-0.213907
chr2_11404036_11404054_pos_243540	-0.213907
chr3_69294438_69294456_pos_329196	-0.213907
chr2_45392004_45392022_pos_252525	-0.21391
chr7_6256794_6256812_pos_444239	-0.213915
chr3_73580294_73580312_pos_331129	-0.213918
chr16_49643554_49643572_pos_190168	-0.213921
chr20_35885902_35885920_pos_290812	-0.213922
chr1_47181238_47181256_pos_14211	-0.213925
chr19_54208124_54208142_pos_241228	-0.213928
chr14_75247492_75247510_pos_159038	-0.21393
chr6_116405392_116405410_pos_429750	-0.21393
chr1_7722632_7722650_pos_1777	-0.213942
chr19_47762970_47762988_pos_240316	-0.213942
chr4_100583868_100583886_pos_362988	-0.213943
chr17_21174936_21174954_pos_204714	-0.213947
chr1_64476798_64476816_pos_18925	-0.213948
chr9_69379754_69379772_pos_496831	-0.213952
chr11_2515820_2515838_pos_84451	-0.213954
chr1_28510948_28510966_pos_9617	-0.213955
chr1_119618554_119618572_pos_28181	-0.21396
chr7_37032022_37032040_pos_450050	-0.21396
chrX_56813852_56813870_pos_515913	-0.213964
chr13_96473895_96473913_pos_145271	-0.213972
chr17_38421602_38421620_pos_206716	-0.213972
chr22_24566588_24566606_pos_305762	-0.213973
chr4_25308767_25308785_pos_354937	-0.213978
chr1_2299532_2299550_pos_408	-0.213984
chr1_63674491_63674509_pos_18391	-0.213985
chr1_164823886_164823904_pos_32108	-0.213987
chr11_117885678_117885696_pos_104882	-0.213989
chrX_153476978_153476996_pos_519180	-0.213989
chr3_185656716_185656734_pos_347233	-0.21399
chr10_33224413_33224431_pos_60616	-0.213995
chr4_57081234_57081252_pos_358872	-0.213999
chr3_24238390_24238408_pos_318539	-0.214001
chr11_16876865_16876883_pos_88721	-0.214004
chr4_173534736_173534754_pos_373407	-0.214006
chr7_24703102_24703120_pos_446488	-0.214006
chr7_102841403_102841421_pos_457914	-0.214017
chr1_94735729_94735747_pos_24367	-0.21402
chr16_58063804_58063822_pos_191994	-0.214027
chr12_46214856_46214874_pos_118347	-0.214028
chr6_112149978_112149996_pos_429120	-0.214037
chr11_116927354_116927372_pos_104490	-0.214042
chr2_96951414_96951432_pos_260695	-0.214042
chr11_114198268_114198286_pos_103886	-0.214046
chr10_50605443_50605461_pos_63406	-0.214057
chr10_30974912_30974930_pos_59865	-0.214061
chr1_12434916_12434934_pos_4295	-0.214067
chr8_58068090_58068108_pos_477569	-0.214074
chr8_30280239_30280257_pos_473627	-0.214079
chr1_23471048_23471066_pos_7240	-0.214081
chr2_20561821_20561839_pos_245543	-0.214081
chr2_217966228_217966246_pos_279181	-0.214081
chr1_232036740_232036758_pos_48210	-0.21409
chr16_67951718_67951736_pos_193274	-0.214093
chr1_10710138_10710156_pos_3397	-0.214094
chr6_148465792_148465810_pos_436116	-0.214094
chr13_27599824_27599842_pos_136538	-0.2141
chr10_74290997_74291015_pos_68083	-0.214102
chr15_61828268_61828286_pos_171463	-0.214104
chr1_161267430_161267448_pos_31135	-0.21411
chr15_65083460_65083478_pos_173173	-0.214114
chr2_189612209_189612227_pos_274114	-0.214114
chr14_76844372_76844390_pos_159595	-0.214116
chr17_21370732_21370750_pos_204807	-0.214117
chr2_85798164_85798182_pos_259707	-0.214119
chr3_147701358_147701376_pos_341299	-0.21412
chr8_33563491_33563509_pos_474192	-0.21412
chr7_105017962_105017980_pos_458208	-0.214121
chr3_24138598_24138616_pos_318473	-0.214123
chrX_110413374_110413392_pos_517603	-0.214124
chr15_90560702_90560720_pos_181164	-0.21413
chr17_74296320_74296338_pos_216071	-0.214131
chr10_36051172_36051190_pos_61647	-0.214135
chr7_123660358_123660376_pos_460357	-0.214147
chr21_14887680_14887698_pos_297840	-0.21415
chr3_14482583_14482601_pos_316856	-0.214155
chr8_102738268_102738286_pos_482661	-0.214157
chr9_123742240_123742258_pos_507121	-0.214157
chr18_25288154_25288172_pos_224408	-0.214158
chr15_57596370_57596388_pos_170447	-0.21416
chr5_159050975_159050993_pos_403660	-0.214161
chr6_121694600_121694618_pos_430733	-0.214164
chr2_158964976_158964994_pos_268878	-0.214166
chr4_184097488_184097506_pos_374431	-0.214172
chr16_3952174_3952192_pos_185471	-0.214179
chr7_35537024_35537042_pos_449570	-0.214179
chr12_46408952_46408970_pos_118544	-0.214181
chr12_45358172_45358190_pos_118187	-0.214182
chr12_4165022_4165040_pos_112535	-0.214189
chr10_114375309_114375327_pos_79575	-0.21419
chr22_19943720_19943738_pos_304581	-0.214194
chr6_72554282_72554300_pos_424491	-0.214194
chr4_98517756_98517774_pos_362662	-0.214201
chr7_140654191_140654209_pos_464449	-0.214202
chr5_143536632_143536650_pos_398732	-0.214209
chr15_64856800_64856818_pos_173044	-0.214212
chr15_96343875_96343893_pos_182790	-0.214214
chr3_190567888_190567906_pos_349044	-0.214221
chr2_85748608_85748626_pos_259603	-0.214222
chr8_81362733_81362751_pos_479804	-0.214233
chr4_56871518_56871536_pos_358767	-0.214235
chr17_12676897_12676915_pos_202433	-0.214236
chr6_157501068_157501086_pos_438515	-0.214238
chr6_109389804_109389822_pos_428282	-0.214239
chr16_73166776_73166794_pos_194504	-0.21424
chr5_172574956_172574974_pos_405934	-0.21424
chr15_78049878_78049896_pos_178174	-0.214244
chr8_9066712_9066730_pos_467092	-0.214255
chr1_100081973_100081991_pos_25026	-0.214257
chr2_231554898_231554916_pos_281756	-0.214258
chr5_172443646_172443664_pos_405808	-0.214261
chr10_21292785_21292803_pos_57400	-0.214262
chr17_44842997_44843015_pos_209234	-0.214262
chr5_154655118_154655136_pos_402410	-0.214262
chr16_30524324_30524342_pos_189590	-0.214275
chr3_98746936_98746954_pos_331856	-0.214276
chr3_29474804_29474822_pos_319514	-0.214277
chr12_109519358_109519376_pos_129897	-0.214284
chr2_217995946_217995964_pos_279226	-0.214284
chr9_36163302_36163320_pos_495443	-0.21429
chr2_64749481_64749499_pos_256401	-0.214292
chr3_44833715_44833733_pos_323407	-0.214297
chr12_114395912_114395930_pos_131293	-0.214299
chr10_133259320_133259338_pos_83878	-0.2143
chr2_219595949_219595967_pos_279780	-0.214304
chr7_36117636_36117654_pos_449778	-0.214308
chr4_159390766_159390784_pos_372060	-0.214311
chr15_95627133_95627151_pos_182599	-0.21432
chr22_30337342_30337360_pos_307679	-0.214335
chr7_131529362_131529380_pos_461563	-0.214339
chr17_40297930_40297948_pos_207482	-0.214341
chr9_127337088_127337106_pos_508239	-0.214341
chr15_35672856_35672874_pos_165725	-0.214342
chr14_95010668_95010686_pos_162149	-0.214344
chr1_175802936_175802954_pos_34341	-0.214347
chr17_73998804_73998822_pos_216009	-0.214356
chr15_41940710_41940728_pos_167874	-0.214357
chr2_218577654_218577672_pos_279397	-0.21436
chr12_131058780_131058798_pos_134841	-0.214368
chr4_25002952_25002970_pos_354818	-0.214368
chr8_140348898_140348916_pos_489400	-0.214369
chr1_94974582_94974600_pos_24577	-0.21437
chr15_57456752_57456770_pos_170200	-0.21437
chr17_18094102_18094120_pos_204197	-0.214371
chr10_88974798_88974816_pos_72153	-0.214372
chr18_5515608_5515626_pos_220295	-0.214383
chr17_32127562_32127580_pos_206118	-0.214384
chr10_96017460_96017478_pos_74724	-0.214385
chr20_3874744_3874762_pos_285807	-0.214389
chr14_72743962_72743980_pos_158133	-0.21439
chr3_12705454_12705472_pos_316163	-0.214391
chr11_114174952_114174970_pos_103805	-0.214392
chr7_100693960_100693978_pos_457333	-0.214394
chr1_56434222_56434240_pos_16270	-0.214395
chr22_18157381_18157399_pos_304400	-0.214397
chr1_100218120_100218138_pos_25052	-0.214399
chr1_84945251_84945269_pos_21966	-0.2144
chr8_127207156_127207174_pos_486948	-0.214401
chr10_98469138_98469156_pos_75350	-0.214409
chr6_17285244_17285262_pos_414838	-0.21441
chr11_62105860_62105878_pos_94928	-0.214411
chr8_101173852_101173870_pos_482167	-0.214424
chr2_98702736_98702754_pos_260917	-0.214426
chr15_73631204_73631222_pos_176716	-0.214431
chr17_57951045_57951063_pos_212575	-0.214434
chr3_152596193_152596211_pos_342503	-0.214439
chr6_139777444_139777462_pos_434375	-0.214439
chr11_57214232_57214250_pos_94053	-0.214447
chr3_73556827_73556845_pos_331095	-0.214447
chr4_151714616_151714634_pos_370169	-0.214455
chr5_88732300_88732318_pos_388493	-0.214455
chr13_30874766_30874784_pos_137699	-0.214458
chr8_19718876_19718894_pos_470548	-0.21446
chr1_147735652_147735670_pos_28728	-0.214463
chr7_137990498_137990516_pos_463795	-0.214482
chr10_18465560_18465578_pos_57102	-0.214485
chr9_70554059_70554077_pos_497097	-0.214487
chr1_94095344_94095362_pos_24050	-0.214492
chr10_92240483_92240501_pos_73584	-0.214492
chr18_35582798_35582816_pos_225767	-0.214492
chr5_143398506_143398524_pos_398667	-0.214494
chr6_167832865_167832883_pos_441300	-0.214495
chr10_71727820_71727838_pos_66978	-0.214496
chr12_114398712_114398730_pos_131325	-0.214498
chr17_35804810_35804828_pos_206530	-0.2145
chr1_184514142_184514160_pos_36713	-0.214502
chr12_2120254_2120272_pos_111113	-0.214505
chr2_46157280_46157298_pos_252962	-0.214506
chr9_96218244_96218262_pos_501458	-0.214511
chr13_40313699_40313717_pos_139818	-0.214514
chr11_120349316_120349334_pos_105846	-0.214516
chr20_50192891_50192909_pos_294582	-0.214517
chr22_31611100_31611118_pos_307970	-0.214518
chrX_34654390_34654408_pos_514088	-0.21452
chr10_60267854_60267872_pos_64170	-0.214521
chr9_35728064_35728082_pos_495273	-0.214523
chr6_164106860_164106878_pos_440729	-0.214524
chr12_132603164_132603182_pos_134943	-0.214527
chr15_48392578_48392596_pos_168853	-0.214529
chr2_235860348_235860366_pos_282652	-0.214532
chr15_79192642_79192660_pos_178457	-0.214533
chr1_226821597_226821615_pos_46273	-0.21454
chr13_44969984_44970002_pos_141273	-0.214541
chr10_29646812_29646830_pos_59217	-0.214542
chr2_40510692_40510710_pos_251012	-0.214542
chr2_178859332_178859350_pos_272915	-0.214542
chr2_170531044_170531062_pos_271340	-0.214551
chr20_32653156_32653174_pos_289955	-0.214554
chr6_129104320_129104338_pos_431763	-0.214555
chr3_46695694_46695712_pos_323996	-0.21456
chr20_9393548_9393566_pos_286910	-0.214567
chr15_66097648_66097666_pos_173420	-0.214571
chr3_99929822_99929840_pos_332310	-0.214571
chr9_109421556_109421574_pos_503464	-0.214571
chr1_85199422_85199440_pos_22009	-0.214578
chr13_27618848_27618866_pos_136570	-0.214582
chr3_71066338_71066356_pos_329794	-0.214587
chr6_12547103_12547121_pos_412427	-0.21459
chr8_107496002_107496020_pos_483495	-0.214592
chr10_29464778_29464796_pos_59009	-0.214593
chr6_108946830_108946848_pos_428105	-0.214593
chr7_153980_153998_pos_441957	-0.214593
chr10_97490708_97490726_pos_74914	-0.214601
chr12_42511037_42511055_pos_117677	-0.214601
chr8_41343216_41343234_pos_475649	-0.214603
chr14_69292158_69292176_pos_157377	-0.214606
chr4_147772665_147772683_pos_369312	-0.214615
chr7_73892270_73892288_pos_454379	-0.214621
chr22_17951334_17951352_pos_304224	-0.214622
chr5_58018920_58018938_pos_383280	-0.214625
chr21_29208538_29208556_pos_299169	-0.214629
chr20_52748228_52748246_pos_295320	-0.21463
chr7_151125504_151125522_pos_465143	-0.21463
chr10_74419624_74419642_pos_68150	-0.214632
chr15_85505260_85505278_pos_179877	-0.214632
chr9_112831327_112831345_pos_504643	-0.214632
chr20_62571039_62571057_pos_297408	-0.21464
chr18_2998090_2998108_pos_219964	-0.214642
chr18_35026688_35026706_pos_225503	-0.214648
chr6_168220306_168220324_pos_441451	-0.21465
chr15_81531401_81531419_pos_178917	-0.214652
chr13_32846960_32846978_pos_138288	-0.214654
chr11_123137514_123137532_pos_106765	-0.214656
chr11_73360572_73360590_pos_98119	-0.214657
chr14_34965526_34965544_pos_151055	-0.21466
chr12_104605932_104605950_pos_128027	-0.214664
chr6_134689312_134689330_pos_432747	-0.21467
chr17_40627162_40627180_pos_207801	-0.214676
chr12_93336733_93336751_pos_126083	-0.214681
chr6_90435528_90435546_pos_426657	-0.214681
chr15_25886770_25886788_pos_164582	-0.214682
chr2_163465778_163465796_pos_270220	-0.214683
chr15_66652412_66652430_pos_173545	-0.214685
chr18_34867754_34867772_pos_225490	-0.214688
chr8_11732740_11732758_pos_468391	-0.214695
chr14_103836896_103836914_pos_163727	-0.214702
chr17_44438896_44438914_pos_208970	-0.214707
chr15_40549929_40549947_pos_167496	-0.214708
chr4_186669684_186669702_pos_375877	-0.214708
chr6_130979010_130979028_pos_432047	-0.214713
chr9_78315342_78315360_pos_497948	-0.214714
chr1_206705907_206705925_pos_41269	-0.214715
chr6_145045060_145045078_pos_435803	-0.21472
chr9_84342883_84342901_pos_498389	-0.21472
chr6_13079372_13079390_pos_412631	-0.214727
chr18_47926300_47926318_pos_227101	-0.214728
chr9_127337060_127337078_pos_508238	-0.21473
chrX_110915304_110915322_pos_517615	-0.214738
chr19_41321878_41321896_pos_238711	-0.214743
chr8_128102554_128102572_pos_487236	-0.214756
chr14_104185396_104185414_pos_163857	-0.214757
chr14_34711304_34711322_pos_151050	-0.214761
chr10_20890272_20890290_pos_57321	-0.214762
chr12_26198888_26198906_pos_116388	-0.214765
chr18_48750117_48750135_pos_227586	-0.214768
chr19_38669366_38669384_pos_238079	-0.214771
chr1_202107610_202107628_pos_38884	-0.214774
chr1_203572446_203572464_pos_39825	-0.21478
chr2_237438317_237438335_pos_283326	-0.21478
chr19_38735394_38735412_pos_238250	-0.214782
chr19_7850390_7850408_pos_234149	-0.214784
chr17_58513600_58513618_pos_212627	-0.214794
chr1_159916032_159916050_pos_30851	-0.214795
chr7_151722486_151722504_pos_465557	-0.214799
chr6_6740070_6740088_pos_410662	-0.214803
chr1_19505258_19505276_pos_6118	-0.21481
chr17_573374_573392_pos_198596	-0.214816
chr4_94636142_94636160_pos_362562	-0.214818
chr19_3666087_3666105_pos_233062	-0.214822
chr1_43330267_43330285_pos_13316	-0.214824
chr7_25752812_25752830_pos_446883	-0.214824
chr3_150728092_150728110_pos_342097	-0.214827
chr3_171791792_171791810_pos_344880	-0.214833
chr10_35124962_35124980_pos_61258	-0.214834
chr16_14003404_14003422_pos_187297	-0.214844
chr10_122038814_122038832_pos_81225	-0.214852
chr12_49809856_49809874_pos_119647	-0.214852
chr13_50129494_50129512_pos_142196	-0.214852
chr5_90227432_90227450_pos_388909	-0.214852
chr20_6058350_6058368_pos_286353	-0.214853
chr13_24279216_24279234_pos_136143	-0.214862
chr7_99382090_99382108_pos_457157	-0.214867
chr2_160372866_160372884_pos_269707	-0.214868
chr15_57393218_57393236_pos_170111	-0.214872
chr2_25306908_25306926_pos_246283	-0.214878
chr13_113037079_113037097_pos_148519	-0.214883
chr3_129230795_129230813_pos_338587	-0.214888
chr5_107006266_107006284_pos_390005	-0.214889
chr2_39541070_39541088_pos_250413	-0.214893
chr1_6962418_6962436_pos_1374	-0.214894
chr13_20120349_20120367_pos_135031	-0.214894
chr14_31969636_31969654_pos_150255	-0.214895
chr11_116457854_116457872_pos_104407	-0.214912
chr1_23564566_23564584_pos_7330	-0.214913
chr9_126125753_126125771_pos_507691	-0.214914
chr18_22188286_22188304_pos_222729	-0.214917
chr11_8084044_8084062_pos_85321	-0.214919
chr12_89720127_89720145_pos_125071	-0.214924
chr16_3159936_3159954_pos_185292	-0.214928
chr2_171531486_171531504_pos_271389	-0.21493
chr7_138586582_138586600_pos_463887	-0.21493
chr1_223748323_223748341_pos_45402	-0.214933
chr6_21949621_21949639_pos_416303	-0.21494
chr3_24263178_24263196_pos_318559	-0.214942
chr1_116458002_116458020_pos_27632	-0.214943
chr8_103340309_103340327_pos_482943	-0.214953
chr20_37315270_37315288_pos_291214	-0.214959
chr12_46548624_46548642_pos_118738	-0.21496
chr14_72700050_72700068_pos_158084	-0.214961
chr10_103970162_103970180_pos_77094	-0.214967
chr5_88660918_88660936_pos_388479	-0.214968
chr3_11638296_11638314_pos_315837	-0.214973
chr11_67418691_67418709_pos_96562	-0.214978
chr1_63969862_63969880_pos_18758	-0.214979
chr12_110215250_110215268_pos_130191	-0.214979
chr3_52450572_52450590_pos_325433	-0.214981
chr11_16746146_16746164_pos_88588	-0.214984
chr6_7111882_7111900_pos_410922	-0.214985
chr22_36329036_36329054_pos_309593	-0.21499
chr14_64510968_64510986_pos_155362	-0.214994
chr20_602408_602426_pos_285232	-0.214999
chr19_38732944_38732962_pos_238223	-0.215002
chr6_112028078_112028096_pos_429097	-0.215004
chr9_13972075_13972093_pos_492632	-0.215008
chr12_737476_737494_pos_110458	-0.21501
chr4_94473058_94473076_pos_362443	-0.215013
chr5_76807384_76807402_pos_386752	-0.215024
chr9_133090533_133090551_pos_510881	-0.215024
chr8_8384952_8384970_pos_466834	-0.215025
chr14_92503958_92503976_pos_161566	-0.215034
chr7_13980747_13980765_pos_444784	-0.215034
chr11_106988180_106988198_pos_102424	-0.215039
chr17_38677284_38677302_pos_206839	-0.215041
chr3_72485908_72485926_pos_330666	-0.215048
chr12_26011258_26011276_pos_116254	-0.21505
chr5_16143744_16143762_pos_378692	-0.21505
chr6_43496424_43496442_pos_421522	-0.21505
chr8_30543348_30543366_pos_473936	-0.215059
chr3_124144289_124144307_pos_336423	-0.215063
chr10_338608_338626_pos_52025	-0.215064
chr8_140058927_140058945_pos_489233	-0.215066
chr13_51726939_51726957_pos_142791	-0.215067
chr20_17505320_17505338_pos_287634	-0.215068
chr13_79637924_79637942_pos_144450	-0.215073
chr11_128452524_128452542_pos_108093	-0.215076
chr4_118920492_118920510_pos_364567	-0.215077
chr17_38423869_38423887_pos_206729	-0.215081
chr3_28745583_28745601_pos_319309	-0.215083
chr8_17158548_17158566_pos_469455	-0.215085
chr19_9785348_9785366_pos_234330	-0.215088
chr21_38308308_38308326_pos_300929	-0.215089
chr3_142973174_142973192_pos_340873	-0.215089
chr10_10831388_10831406_pos_54596	-0.215095
chr6_48887598_48887616_pos_422873	-0.215095
chr7_35228820_35228838_pos_449036	-0.215097
chr3_194594956_194594974_pos_350063	-0.215105
chr19_3402804_3402822_pos_232922	-0.215106
chr12_24499283_24499301_pos_116106	-0.215109
chr22_41669397_41669415_pos_311760	-0.215109
chr7_107995406_107995424_pos_458994	-0.21511
chr2_189555410_189555428_pos_274082	-0.215112
chr6_169169378_169169396_pos_441637	-0.215112
chr3_115239970_115239988_pos_334394	-0.215116
chrX_47573690_47573708_pos_515472	-0.215116
chr3_172103870_172103888_pos_345092	-0.215119
chr2_43347272_43347290_pos_252270	-0.215121
chr22_37752480_37752498_pos_310278	-0.215123
chrX_115615458_115615476_pos_517697	-0.215125
chr11_92861630_92861648_pos_100960	-0.215126
chr17_57033392_57033410_pos_211713	-0.215139
chr17_59424634_59424652_pos_212887	-0.215143
chr12_48146208_48146226_pos_119287	-0.215147
chr1_214337564_214337582_pos_43453	-0.215155
chr9_36159251_36159269_pos_495433	-0.215157
chr19_2204443_2204461_pos_232392	-0.215159
chr2_134497044_134497062_pos_266610	-0.215164
chr7_93017086_93017104_pos_456468	-0.215164
chr15_35697993_35698011_pos_165782	-0.215165
chr5_158776557_158776575_pos_403498	-0.215165
chr19_48967806_48967824_pos_240574	-0.215166
chr12_15837533_15837551_pos_114918	-0.215167
chr19_49679586_49679604_pos_240791	-0.215168
chr5_77851424_77851442_pos_386867	-0.215171
chr11_66115670_66115688_pos_96332	-0.215178
chr22_36378588_36378606_pos_309824	-0.215181
chr16_54422516_54422534_pos_190971	-0.215182
chr10_52308840_52308858_pos_63636	-0.21519
chr6_155106914_155106932_pos_437791	-0.21519
chr4_76832068_76832086_pos_360378	-0.215192
chr4_87045130_87045148_pos_361648	-0.215192
chr5_96709337_96709355_pos_389567	-0.215194
chr13_33138594_33138612_pos_138453	-0.215195
chr9_38082904_38082922_pos_495898	-0.215197
chr18_50611745_50611763_pos_228164	-0.215198
chr4_1226352_1226370_pos_351217	-0.215198
chr10_119349044_119349062_pos_80675	-0.215199
chr17_12227938_12227956_pos_202173	-0.215203
chr20_57441290_57441308_pos_296223	-0.215203
chr17_20227036_20227054_pos_204608	-0.215206
chr22_40532868_40532886_pos_311386	-0.215206
chr4_41040092_41040110_pos_356356	-0.215211
chr6_35183500_35183518_pos_418732	-0.215218
chr1_85576446_85576464_pos_22318	-0.215232
chr6_151609638_151609656_pos_437222	-0.215232
chr5_34609564_34609582_pos_379948	-0.215234
chr11_76182998_76183016_pos_98958	-0.215235
chr6_163302146_163302164_pos_439973	-0.215242
chr11_11350301_11350319_pos_86296	-0.215246
chr1_55318393_55318411_pos_15839	-0.215253
chr1_185674446_185674464_pos_37146	-0.215258
chr7_47039218_47039236_pos_451704	-0.215258
chr10_71768960_71768978_pos_67041	-0.21526
chr1_27504872_27504890_pos_9022	-0.215261
chr4_186712750_186712768_pos_376012	-0.215263
chr15_66654904_66654922_pos_173548	-0.215269
chr5_59790658_59790676_pos_383835	-0.215272
chr8_69536904_69536922_pos_478751	-0.215272
chr1_230125022_230125040_pos_47174	-0.215277
chr9_94953290_94953308_pos_501043	-0.215279
chr2_54524354_54524372_pos_254679	-0.215281
chr6_6697046_6697064_pos_410584	-0.215284
chr3_194985326_194985344_pos_350305	-0.215286
chr2_62307546_62307564_pos_255878	-0.215287
chr12_93177028_93177046_pos_125916	-0.215291
chr11_15419232_15419250_pos_88160	-0.215297
chr11_121479492_121479510_pos_106028	-0.215301
chr16_70727101_70727119_pos_193995	-0.215302
chr15_98840316_98840334_pos_183337	-0.215303
chr3_12962427_12962445_pos_316386	-0.215316
chr1_29171212_29171230_pos_9671	-0.215317
chr8_11686041_11686059_pos_468109	-0.21532
chr15_25886658_25886676_pos_164580	-0.215321
chr8_124847063_124847081_pos_486221	-0.215327
chr3_193894222_193894240_pos_349511	-0.215329
chr2_173079388_173079406_pos_271810	-0.21533
chr5_67999106_67999124_pos_385255	-0.215332
chr4_18109834_18109852_pos_354063	-0.215334
chr11_78040604_78040622_pos_99429	-0.215336
chr5_139698080_139698098_pos_396765	-0.215336
chr6_36919422_36919440_pos_419602	-0.215336
chr15_68341241_68341259_pos_174584	-0.215338
chr13_110361848_110361866_pos_147669	-0.215339
chr14_29885316_29885334_pos_149981	-0.215341
chr15_75032120_75032138_pos_177315	-0.215341
chr5_137269860_137269878_pos_395527	-0.215345
chr5_54388155_54388173_pos_381834	-0.215346
chr1_62338298_62338316_pos_18320	-0.215348
chr1_236997496_236997514_pos_50492	-0.215348
chr7_47327404_47327422_pos_451877	-0.215348
chr22_44347654_44347672_pos_312646	-0.215359
chr2_33216970_33216988_pos_248812	-0.215362
chr16_67365378_67365396_pos_193086	-0.215368
chr15_58731894_58731912_pos_170921	-0.21537
chr6_55870020_55870038_pos_423728	-0.215374
chr1_230772751_230772769_pos_47514	-0.215375
chr1_166906146_166906164_pos_32375	-0.215376
chr1_201358050_201358068_pos_38151	-0.215378
chr14_64725596_64725614_pos_155505	-0.215382
chr5_38548532_38548550_pos_380538	-0.215382
chr7_107119082_107119100_pos_458631	-0.215383
chr20_8243468_8243486_pos_286532	-0.215385
chr8_92584086_92584104_pos_480302	-0.215389
chr7_94975522_94975540_pos_456700	-0.215392
chr1_160904909_160904927_pos_31048	-0.215397
chr16_4466642_4466660_pos_185967	-0.2154
chr9_94675853_94675871_pos_500716	-0.215403
chr15_98800192_98800210_pos_183291	-0.215407
chr12_105967579_105967597_pos_128636	-0.215408
chr11_130607380_130607398_pos_109169	-0.215412
chr17_77149382_77149400_pos_217100	-0.215413
chr16_11252181_11252199_pos_186895	-0.215414
chr2_36442053_36442071_pos_249201	-0.215418
chr6_158003658_158003676_pos_438628	-0.215423
chr20_8244906_8244924_pos_286539	-0.215424
chr5_141513844_141513862_pos_397231	-0.215426
chr16_10971720_10971738_pos_186715	-0.215428
chr7_151722828_151722846_pos_465561	-0.215432
chr10_91285818_91285836_pos_73067	-0.215442
chr7_47482743_47482761_pos_452087	-0.215446
chr3_45629719_45629737_pos_323702	-0.215447
chr9_127309190_127309208_pos_508212	-0.215447
chr16_27286536_27286554_pos_189104	-0.215448
chr9_83270064_83270082_pos_498222	-0.215449
chrX_119427007_119427025_pos_517811	-0.21545
chr12_70002645_70002663_pos_123461	-0.215454
chr6_35263466_35263484_pos_418846	-0.215455
chr1_221869092_221869110_pos_45085	-0.215456
chr8_26006660_26006678_pos_472124	-0.215468
chr9_113543022_113543040_pos_504902	-0.215468
chr14_53885556_53885574_pos_152527	-0.21547
chr1_150165714_150165732_pos_29025	-0.215471
chr16_77896864_77896882_pos_195132	-0.215476
chr2_40400563_40400581_pos_250804	-0.215479
chr11_100831060_100831078_pos_102051	-0.21548
chr1_46084950_46084968_pos_14055	-0.215488
chr13_71249193_71249211_pos_143369	-0.21549
chr1_39145604_39145622_pos_11640	-0.215491
chr11_44601118_44601136_pos_92262	-0.215491
chr11_78820912_78820930_pos_99745	-0.215491
chr8_10426678_10426696_pos_467501	-0.215503
chr15_57562168_57562186_pos_170377	-0.215506
chr13_41054400_41054418_pos_140057	-0.215507
chr10_114661499_114661517_pos_79917	-0.215513
chr2_110874576_110874594_pos_263735	-0.215517
chr6_140083154_140083172_pos_434626	-0.215517
chr6_140980555_140980573_pos_434815	-0.215517
chr4_168849460_168849478_pos_372721	-0.215523
chr12_8037772_8037790_pos_113535	-0.215524
chr21_26116626_26116644_pos_298462	-0.215529
chr9_127836490_127836508_pos_508522	-0.21553
chr3_195162250_195162268_pos_350552	-0.215535
chr2_187404057_187404075_pos_273702	-0.215536
chr3_37591610_37591628_pos_321109	-0.215536
chr18_36303442_36303460_pos_225836	-0.215538
chr6_112298136_112298154_pos_429252	-0.215538
chr18_6054576_6054594_pos_220367	-0.21554
chr14_85532046_85532064_pos_160307	-0.215541
chr22_38436085_38436103_pos_310629	-0.215545
chr2_221228366_221228384_pos_280167	-0.215547
chr5_75567139_75567157_pos_386571	-0.215554
chr4_105637756_105637774_pos_363384	-0.215557
chr14_104722119_104722137_pos_163977	-0.215567
chr17_80859236_80859254_pos_218522	-0.215567
chr18_56083506_56083524_pos_228814	-0.215574
chr7_94933598_94933616_pos_456680	-0.215574
chr1_234702130_234702148_pos_49365	-0.215578
chr14_34105857_34105875_pos_150981	-0.215582
chr9_130421980_130421998_pos_509600	-0.215583
chr6_11222586_11222604_pos_411800	-0.215584
chr12_46521050_46521068_pos_118681	-0.215587
chr11_73464620_73464638_pos_98179	-0.215594
chr2_104655162_104655180_pos_262520	-0.215602
chr11_61909194_61909212_pos_94856	-0.215604
chr6_167351555_167351573_pos_441153	-0.215605
chr13_49810816_49810834_pos_142091	-0.215608
chr1_185367522_185367540_pos_36998	-0.215612
chr17_74276244_74276262_pos_216055	-0.215613
chr3_143975536_143975554_pos_340998	-0.215618
chr3_132449030_132449048_pos_339219	-0.215625
chr1_201504255_201504273_pos_38374	-0.215631
chr9_33159308_33159326_pos_494630	-0.215633
chr7_128833382_128833400_pos_460710	-0.215634
chr10_34743824_34743842_pos_61201	-0.215639
chr4_150723157_150723175_pos_369863	-0.21564
chr8_30393536_30393554_pos_473749	-0.215641
chr1_8571400_8571418_pos_2305	-0.215643
chr11_64130842_64130860_pos_95515	-0.215644
chr12_96054425_96054443_pos_127148	-0.215644
chr14_104798004_104798022_pos_164014	-0.215645
chr20_12824692_12824710_pos_287429	-0.215646
chr15_36592126_36592144_pos_165947	-0.215649
chr11_118933634_118933652_pos_105237	-0.21565
chr14_51401800_51401818_pos_151832	-0.215659
chr2_33213726_33213744_pos_248787	-0.21566
chr15_68633939_68633957_pos_174819	-0.215663
chr8_23979319_23979337_pos_471843	-0.215663
chr2_23286783_23286801_pos_245771	-0.215664
chr1_244730680_244730698_pos_51199	-0.215667
chr8_73371216_73371234_pos_478917	-0.215681
chrX_110086446_110086464_pos_517546	-0.215682
chr12_109745324_109745342_pos_130000	-0.215684
chr3_17160378_17160396_pos_317881	-0.215685
chr6_113457446_113457464_pos_429355	-0.215691
chr22_32718111_32718129_pos_308210	-0.215693
chr11_46696420_46696438_pos_93347	-0.215697
chr19_3362716_3362734_pos_232849	-0.215699
chr18_13267703_13267721_pos_222088	-0.215701
chr2_138708368_138708386_pos_266960	-0.215705
chr7_5695992_5696010_pos_444026	-0.215706
chr6_34297369_34297387_pos_418251	-0.215707
chr6_89023892_89023910_pos_426097	-0.215708
chr4_8185392_8185410_pos_352722	-0.21571
chr3_69724815_69724833_pos_329345	-0.215714
chr8_8750954_8750972_pos_466940	-0.215714
chr10_47166141_47166159_pos_62698	-0.215721
chr17_38286776_38286794_pos_206650	-0.215721
chr3_8238036_8238054_pos_314707	-0.215723
chr4_105967142_105967160_pos_363396	-0.215723
chr4_7905194_7905212_pos_352523	-0.215724
chr1_74470668_74470686_pos_20693	-0.215726
chr3_58529686_58529704_pos_326859	-0.215726
chr14_60251840_60251858_pos_154293	-0.21573
chr18_32303061_32303079_pos_225212	-0.215733
chr18_36315662_36315680_pos_225875	-0.215738
chr9_131627698_131627716_pos_510389	-0.21574
chr8_17608364_17608382_pos_469573	-0.215747
chr2_109692328_109692346_pos_263603	-0.215752
chr6_42100694_42100712_pos_421131	-0.215752
chr17_81433002_81433020_pos_218915	-0.215753
chr6_137697197_137697215_pos_433415	-0.215753
chr6_40997422_40997440_pos_420590	-0.215756
chr5_140246445_140246463_pos_397023	-0.215761
chr9_110148992_110149010_pos_504191	-0.215761
chr11_448468_448486_pos_83953	-0.215762
chr16_14000272_14000290_pos_187291	-0.215763
chr9_105712060_105712078_pos_502610	-0.215765
chr2_54473784_54473802_pos_254618	-0.215767
chr12_114239774_114239792_pos_131228	-0.215768
chr5_94884154_94884172_pos_389268	-0.215769
chr6_156784270_156784288_pos_438068	-0.215772
chr10_4203210_4203228_pos_53315	-0.215773
chr6_42122870_42122888_pos_421145	-0.21578
chr7_5703688_5703706_pos_444090	-0.215782
chr15_74642938_74642956_pos_177188	-0.215786
chr6_22140462_22140480_pos_416426	-0.215787
chr14_68251141_68251159_pos_156093	-0.215789
chr2_47224230_47224248_pos_253933	-0.215789
chr2_9378450_9378468_pos_243013	-0.215794
chr10_122116562_122116580_pos_81300	-0.215796
chr12_108721898_108721916_pos_129487	-0.215799
chr14_61466262_61466280_pos_154642	-0.215799
chr15_97235580_97235598_pos_182902	-0.215802
chr7_150967950_150967968_pos_465013	-0.215804
chr1_67347816_67347834_pos_19771	-0.215805
chr10_17022923_17022941_pos_56627	-0.215806
chr6_75775384_75775402_pos_424958	-0.215811
chr6_16318354_16318372_pos_414018	-0.215814
chr7_159141110_159141128_pos_466182	-0.215814
chr1_178051476_178051494_pos_34718	-0.215815
chr12_110176963_110176981_pos_130178	-0.215819
chr10_83543290_83543308_pos_71012	-0.21582
chr11_6596810_6596828_pos_85147	-0.21583
chr14_52063034_52063052_pos_152194	-0.215832
chr2_229141830_229141848_pos_281340	-0.215835
chr17_64200791_64200809_pos_213969	-0.215844
chr6_12492550_12492568_pos_412377	-0.215845
chr11_125166545_125166563_pos_107106	-0.215852
chr2_8927706_8927724_pos_242739	-0.215857
chr1_89843148_89843166_pos_23004	-0.215858
chr11_114226719_114226737_pos_103924	-0.215858
chr10_28841482_28841500_pos_58754	-0.21586
chr2_205731792_205731810_pos_276743	-0.215867
chr14_61146048_61146066_pos_154439	-0.215874
chr8_9136038_9136056_pos_467241	-0.215876
chr12_5243318_5243336_pos_112864	-0.215888
chr13_32001498_32001516_pos_137931	-0.21589
chr19_33735017_33735035_pos_237428	-0.215891
chr17_44591278_44591296_pos_209068	-0.215893
chr9_131635588_131635606_pos_510402	-0.215904
chr15_72971676_72971694_pos_176445	-0.215906
chr15_95440296_95440314_pos_182495	-0.215913
chr14_24920730_24920748_pos_149768	-0.215914
chr15_25671216_25671234_pos_164479	-0.215916
chr6_18044536_18044554_pos_415369	-0.215918
chr12_114381468_114381486_pos_131270	-0.215923
chr15_99473652_99473670_pos_183872	-0.215924
chr11_65893390_65893408_pos_96272	-0.215925
chr11_119368748_119368766_pos_105372	-0.215925
chr2_85273968_85273986_pos_259388	-0.21593
chr19_13781774_13781792_pos_235159	-0.215935
chr16_68068308_68068326_pos_193304	-0.215946
chr2_156562386_156562404_pos_268511	-0.215948
chr12_20641281_20641299_pos_115730	-0.215949
chr4_159212820_159212838_pos_371918	-0.21595
chr21_28729881_28729899_pos_298941	-0.215951
chr2_237412156_237412174_pos_283316	-0.215952
chr9_112074604_112074622_pos_504493	-0.21596
chr2_71605203_71605221_pos_258300	-0.215961
chr10_61976086_61976104_pos_64788	-0.215963
chr5_15808715_15808733_pos_378571	-0.215965
chr10_31419788_31419806_pos_60084	-0.215966
chr2_130391378_130391396_pos_265792	-0.215968
chr1_74357227_74357245_pos_20555	-0.215974
chr9_112754826_112754844_pos_504587	-0.215974
chr8_11569904_11569922_pos_467786	-0.215975
chr8_97933526_97933544_pos_481551	-0.215975
chr5_126852077_126852095_pos_393826	-0.215976
chr5_149280380_149280398_pos_399955	-0.215979
chr14_51020255_51020273_pos_151777	-0.21598
chr1_31675156_31675174_pos_10107	-0.215981
chr20_17990426_17990444_pos_287973	-0.215981
chr7_29337604_29337622_pos_447829	-0.215984
chr13_110314996_110315014_pos_147544	-0.215986
chr9_94883512_94883530_pos_500908	-0.215988
chr8_47627913_47627931_pos_476318	-0.215992
chr1_85330420_85330438_pos_22141	-0.215997
chr19_7098966_7098984_pos_234017	-0.216001
chr15_46278660_46278678_pos_168542	-0.216009
chr8_9067800_9067818_pos_467102	-0.216012
chr13_20127630_20127648_pos_135057	-0.216014
chr4_181293136_181293154_pos_373938	-0.21602
chr15_98915416_98915434_pos_183414	-0.216021
chr3_195065360_195065378_pos_350382	-0.216021
chr2_127087948_127087966_pos_265239	-0.216023
chr5_59246964_59246982_pos_383721	-0.216023
chr2_240595895_240595913_pos_284825	-0.216024
chr6_140062498_140062516_pos_434591	-0.216025
chr8_13274226_13274244_pos_469014	-0.216028
chr14_50045210_50045228_pos_151510	-0.216029
chr18_48934206_48934224_pos_227816	-0.216031
chr22_33835512_33835530_pos_308753	-0.216036
chr2_235008749_235008767_pos_282324	-0.216039
chr6_116381216_116381234_pos_429732	-0.216044
chr10_74021586_74021604_pos_67984	-0.216046
chr12_13148486_13148504_pos_114451	-0.21605
chr18_48059554_48059572_pos_227166	-0.216051
chr2_30465263_30465281_pos_247947	-0.216053
chr11_131890142_131890160_pos_109557	-0.216059
chr17_2083004_2083022_pos_199722	-0.216059
chr1_22056320_22056338_pos_6942	-0.21607
chr4_26815326_26815344_pos_355216	-0.216071
chr15_78035760_78035778_pos_178156	-0.216074
chr6_46487086_46487104_pos_422573	-0.216085
chr7_2759463_2759481_pos_443121	-0.216086
chr1_1430868_1430886_pos_112	-0.216095
chr22_32950574_32950592_pos_308478	-0.2161
chr4_169663708_169663726_pos_372995	-0.216102
chr1_32946788_32946806_pos_10472	-0.216104
chr22_28247844_28247862_pos_307051	-0.216104
chr10_48634454_48634472_pos_62837	-0.216107
chr20_3980800_3980818_pos_285858	-0.216112
chr8_29175846_29175864_pos_473289	-0.216121
chr9_111622086_111622104_pos_504373	-0.216129
chr3_57009464_57009482_pos_326260	-0.216131
chr4_149202410_149202428_pos_369726	-0.216132
chr22_33884894_33884912_pos_308812	-0.216144
chr8_22865056_22865074_pos_471432	-0.216144
chr4_15378554_15378572_pos_353655	-0.216148
chr7_1532860_1532878_pos_442506	-0.21615
chr9_94881169_94881187_pos_500892	-0.21615
chr17_10042698_10042716_pos_201986	-0.216152
chr17_1789982_1790000_pos_199420	-0.216157
chr5_173326838_173326856_pos_406966	-0.216158
chr16_49755468_49755486_pos_190221	-0.216162
chr2_179107754_179107772_pos_273046	-0.216164
chr22_39473208_39473226_pos_311113	-0.216171
chr8_13274138_13274156_pos_469012	-0.216176
chr3_29454154_29454172_pos_319507	-0.216179
chr3_40313948_40313966_pos_322113	-0.216179
chrX_133999398_133999416_pos_518404	-0.216186
chr5_123283811_123283829_pos_392484	-0.21619
chr21_43299524_43299542_pos_302326	-0.216192
chr6_14501052_14501070_pos_413239	-0.216193
chr14_103861686_103861704_pos_163750	-0.216199
chr11_76654488_76654506_pos_99216	-0.216208
chr10_110426716_110426734_pos_77957	-0.216209
chr19_12779228_12779246_pos_234884	-0.21622
chr20_19050076_19050094_pos_288065	-0.21622
chr10_44968111_44968129_pos_62484	-0.216224
chr17_9370931_9370949_pos_201839	-0.216227
chr6_43993166_43993184_pos_421823	-0.216227
chr15_36688514_36688532_pos_166037	-0.216229
chr4_87502882_87502900_pos_361824	-0.216237
chr7_131057432_131057450_pos_461440	-0.216238
chr12_76025056_76025074_pos_123898	-0.216243
chr19_42281562_42281580_pos_238935	-0.216244
chr18_36326042_36326060_pos_225881	-0.216251
chr12_20045107_20045125_pos_115471	-0.216252
chr16_10080436_10080454_pos_186475	-0.216252
chr19_46351704_46351722_pos_239659	-0.216259
chr3_112637946_112637964_pos_333841	-0.216261
chr1_66546152_66546170_pos_19687	-0.216269
chr19_42365329_42365347_pos_238965	-0.216269
chr18_32048858_32048876_pos_225174	-0.216271
chr8_18067846_18067864_pos_469893	-0.216278
chr3_128383636_128383654_pos_338159	-0.21628
chr8_11706658_11706676_pos_468253	-0.216284
chr14_56422854_56422872_pos_153449	-0.216286
chr8_80992030_80992048_pos_479712	-0.216286
chr6_20217415_20217433_pos_415690	-0.216287
chr17_59004994_59005012_pos_212682	-0.216296
chr7_112211436_112211454_pos_459268	-0.216296
chr7_126495098_126495116_pos_460479	-0.216299
chr2_38092434_38092452_pos_250026	-0.216302
chr22_41826906_41826924_pos_311813	-0.216302
chr17_3048785_3048803_pos_200275	-0.216303
chr10_98458041_98458059_pos_75284	-0.216306
chr14_90894224_90894242_pos_161261	-0.216308
chr2_86028262_86028280_pos_259782	-0.21631
chr7_136941610_136941628_pos_463251	-0.216319
chr11_44953297_44953315_pos_92620	-0.216326
chr2_203809350_203809368_pos_276317	-0.216331
chr5_78523678_78523696_pos_386974	-0.216332
chr22_38260696_38260714_pos_310529	-0.216335
chr3_8504324_8504342_pos_314823	-0.216342
chr16_4090730_4090748_pos_185628	-0.216343
chr3_113495232_113495250_pos_334022	-0.216344
chr3_49205154_49205172_pos_324598	-0.216347
chr9_95031133_95031151_pos_501168	-0.216348
chr13_75812106_75812124_pos_144192	-0.21635
chr2_9258988_9259006_pos_242870	-0.216354
chr4_119284914_119284932_pos_364851	-0.216354
chr11_47606187_47606205_pos_93712	-0.216355
chr10_91247984_91248002_pos_73049	-0.216359
chr3_194593630_194593648_pos_350055	-0.216363
chr14_73228310_73228328_pos_158341	-0.216365
chr3_37766703_37766721_pos_321267	-0.216366
chr2_72758936_72758954_pos_258674	-0.216367
chr13_102012491_102012509_pos_146368	-0.216369
chr5_154604286_154604304_pos_402382	-0.216369
chr2_33087340_33087358_pos_248654	-0.216379
chr17_4591472_4591490_pos_200764	-0.216382
chr4_52261044_52261062_pos_357425	-0.216383
chr15_57427805_57427823_pos_170155	-0.216385
chr6_35181544_35181562_pos_418720	-0.216386
chr6_14441232_14441250_pos_413196	-0.216395
chr19_47782094_47782112_pos_240331	-0.216402
chr17_3511400_3511418_pos_200282	-0.216404
chr2_71503802_71503820_pos_258249	-0.216406
chr6_19738163_19738181_pos_415560	-0.216406
chr4_184401644_184401662_pos_374630	-0.216409
chr15_92878710_92878728_pos_182044	-0.216411
chr8_11740642_11740660_pos_468421	-0.216414
chr12_92562330_92562348_pos_125704	-0.216416
chr13_27501369_27501387_pos_136470	-0.216423
chr6_7261453_7261471_pos_411137	-0.216423
chr5_173010760_173010778_pos_406501	-0.216425
chr6_90291054_90291072_pos_426606	-0.216425
chr8_9295452_9295470_pos_467310	-0.216428
chr1_186897252_186897270_pos_37297	-0.216429
chr17_10124036_10124054_pos_202062	-0.21643
chr4_53022778_53022796_pos_357821	-0.216433
chrX_15597713_15597731_pos_513200	-0.216433
chr2_238684981_238684999_pos_284164	-0.216435
chr22_27866820_27866838_pos_306739	-0.216439
chr17_78180462_78180480_pos_217741	-0.216442
chr12_114401376_114401394_pos_131345	-0.216444
chr17_77495191_77495209_pos_217319	-0.216447
chr16_57646574_57646592_pos_191800	-0.216449
chr12_109962588_109962606_pos_130071	-0.21645
chr5_171693630_171693648_pos_405457	-0.21645
chr8_17605814_17605832_pos_469556	-0.216454
chr7_137992649_137992667_pos_463811	-0.216455
chr6_81906758_81906776_pos_425407	-0.216461
chr8_26611484_26611502_pos_472443	-0.216461
chr18_48998136_48998154_pos_228001	-0.216463
chr9_13567995_13568013_pos_492297	-0.216471
chr2_96192038_96192056_pos_260334	-0.216475
chr16_75062288_75062306_pos_194727	-0.216476
chr7_132501026_132501044_pos_462179	-0.216477
chr7_107462002_107462020_pos_458756	-0.216478
chr1_67393426_67393444_pos_19780	-0.216483
chr17_29919489_29919507_pos_205774	-0.216485
chr11_96299966_96299984_pos_101728	-0.21649
chr6_43939676_43939694_pos_421766	-0.216493
chr1_92756386_92756404_pos_23610	-0.216495
chr17_68803618_68803636_pos_215217	-0.216498
chr2_173990348_173990366_pos_272054	-0.216498
chr2_43032434_43032452_pos_251803	-0.216503
chr3_69485212_69485230_pos_329285	-0.216503
chr17_76781800_76781818_pos_217005	-0.21651
chr19_18303575_18303593_pos_236416	-0.216519
chr8_132881666_132881684_pos_488207	-0.216524
chr12_104856558_104856576_pos_128184	-0.216528
chr6_163209750_163209768_pos_439833	-0.216533
chr17_57092970_57092988_pos_211759	-0.216545
chr3_64694442_64694460_pos_327774	-0.216545
chr2_15750549_15750567_pos_244387	-0.216546
chr3_171771170_171771188_pos_344868	-0.216546
chr9_77156862_77156880_pos_497754	-0.216547
chr9_95432516_95432534_pos_501314	-0.216548
chr18_2883652_2883670_pos_219842	-0.21655
chr8_17683635_17683653_pos_469714	-0.216566
chrX_65672166_65672184_pos_516063	-0.216569
chr10_119296872_119296890_pos_80575	-0.216574
chr12_3684918_3684936_pos_112390	-0.216586
chr3_16889720_16889738_pos_317675	-0.216607
chr5_15627432_15627450_pos_378498	-0.21661
chr17_75699532_75699550_pos_216462	-0.216614
chr13_31951374_31951392_pos_137894	-0.216618
chr6_11202440_11202458_pos_411658	-0.216618
chr15_40099944_40099962_pos_167219	-0.216623
chr15_57391140_57391158_pos_170106	-0.216632
chr10_30002555_30002573_pos_59440	-0.216633
chr12_71694154_71694172_pos_123583	-0.216636
chr6_110329948_110329966_pos_428354	-0.216636
chr13_28755254_28755272_pos_136843	-0.216638
chr8_21684188_21684206_pos_470917	-0.216639
chr12_95203832_95203850_pos_126976	-0.216644
chr1_67647259_67647277_pos_19933	-0.216649
chr5_55441206_55441224_pos_382259	-0.216652
chr9_94056635_94056653_pos_500615	-0.216652
chr7_120996578_120996596_pos_460122	-0.216662
chr5_171494857_171494875_pos_405245	-0.216663
chr2_30261824_30261842_pos_247649	-0.216666
chr3_196096470_196096488_pos_350803	-0.216671
chr6_10613932_10613950_pos_411561	-0.216671
chr3_184593150_184593168_pos_346848	-0.216674
chr3_49456639_49456657_pos_324674	-0.21668
chr2_216777842_216777860_pos_278296	-0.216682
chr15_74815248_74815266_pos_177252	-0.216683
chr9_130452932_130452950_pos_509633	-0.216687
chr9_127529165_127529183_pos_508352	-0.216691
chr9_136381438_136381456_pos_511883	-0.216695
chr7_28687756_28687774_pos_447620	-0.216696
chr13_76812422_76812440_pos_144280	-0.216708
chr3_141238641_141238659_pos_340462	-0.21671
chr10_72758118_72758136_pos_67605	-0.216712
chr12_914339_914357_pos_110474	-0.216714
chr12_62709582_62709600_pos_121833	-0.216716
chr6_4381124_4381142_pos_410029	-0.21672
chr1_168509946_168509964_pos_32932	-0.216721
chr11_44941684_44941702_pos_92603	-0.216722
chr4_155671732_155671750_pos_371119	-0.216724
chr17_81302999_81303017_pos_218738	-0.216725
chr16_65546458_65546476_pos_192575	-0.216729
chr11_128392076_128392094_pos_108009	-0.216745
chr2_12734810_12734828_pos_244009	-0.216749
chr3_65985188_65985206_pos_328394	-0.216753
chr8_38767054_38767072_pos_474966	-0.216763
chr10_60296372_60296390_pos_64258	-0.216769
chr11_67418648_67418666_pos_96561	-0.216771
chr17_50852808_50852826_pos_211246	-0.216772
chr22_32718179_32718197_pos_308211	-0.216774
chr16_73771904_73771922_pos_194527	-0.216777
chr1_147505244_147505262_pos_28636	-0.21678
chr4_153498453_153498471_pos_370797	-0.216783
chr7_11459006_11459024_pos_444608	-0.216783
chr6_118512138_118512156_pos_430111	-0.216788
chr5_177309902_177309920_pos_407947	-0.216791
chr13_43298986_43299004_pos_140573	-0.216792
chr1_101176018_101176036_pos_25338	-0.216796
chr6_107292893_107292911_pos_427452	-0.216797
chr6_131788484_131788502_pos_432171	-0.216804
chr18_22207989_22208007_pos_222896	-0.216806
chr9_131677658_131677676_pos_510504	-0.216811
chr10_71836426_71836444_pos_67067	-0.216812
chr6_154593260_154593278_pos_437683	-0.216817
chr2_190938938_190938956_pos_274474	-0.216825
chr6_14401509_14401527_pos_413170	-0.216827
chr6_134719978_134719996_pos_432766	-0.216829
chr10_11338992_11339010_pos_55113	-0.216831
chr10_103751302_103751320_pos_76794	-0.216832
chr5_150264162_150264180_pos_401013	-0.216837
chr6_170151704_170151722_pos_441791	-0.21684
chr18_74796221_74796239_pos_231033	-0.216841
chr10_17199246_17199264_pos_56728	-0.216844
chr17_43641534_43641552_pos_208599	-0.216844
chr16_20913965_20913983_pos_188344	-0.216845
chr10_71209149_71209167_pos_66713	-0.216846
chr1_230105031_230105049_pos_47147	-0.216848
chr6_14711204_14711222_pos_413334	-0.21685
chr3_171176074_171176092_pos_344458	-0.216853
chr3_89303946_89303964_pos_331678	-0.216857
chr3_125024324_125024342_pos_336919	-0.216863
chr3_45816802_45816820_pos_323797	-0.216867
chr12_110256947_110256965_pos_130333	-0.216868
chr14_64778306_64778324_pos_155560	-0.216873
chr17_8160724_8160742_pos_201305	-0.216882
chr6_10547988_10548006_pos_411498	-0.216882
chr19_45523906_45523924_pos_239495	-0.216888
chr15_47509358_47509376_pos_168587	-0.216889
chr15_85617932_85617950_pos_180036	-0.216891
chr2_99941070_99941088_pos_261249	-0.216894
chr8_29171222_29171240_pos_473286	-0.216895
chr22_24729464_24729482_pos_305783	-0.216899
chr7_157360660_157360678_pos_465870	-0.216905
chr7_5704642_5704660_pos_444095	-0.216908
chr17_38464582_38464600_pos_206792	-0.21691
chr6_37222244_37222262_pos_419900	-0.216917
chr14_56591490_56591508_pos_153464	-0.216918
chr1_99808910_99808928_pos_25002	-0.216926
chr1_150532779_150532797_pos_29109	-0.216927
chr19_17125458_17125476_pos_236144	-0.216931
chr21_46065571_46065589_pos_303440	-0.216936
chr8_47675922_47675940_pos_476370	-0.216942
chr2_101827760_101827778_pos_262199	-0.216944
chr7_90628788_90628806_pos_455911	-0.216945
chr6_152112508_152112526_pos_437284	-0.216946
chr3_50435806_50435824_pos_324911	-0.216947
chr14_61534848_61534866_pos_154829	-0.216951
chr5_149420100_149420118_pos_400218	-0.216966
chr19_50428180_50428198_pos_240939	-0.216967
chr13_45414952_45414970_pos_141362	-0.21697
chr11_12220063_12220081_pos_87108	-0.216971
chr1_155017526_155017544_pos_29964	-0.216974
chr2_85605884_85605902_pos_259507	-0.216974
chr2_147511504_147511522_pos_267849	-0.216974
chr20_42339066_42339084_pos_292497	-0.216974
chr5_142818078_142818096_pos_398157	-0.216974
chr10_22647476_22647494_pos_57876	-0.216975
chr20_22411701_22411719_pos_288630	-0.216977
chr17_34250551_34250569_pos_206291	-0.216979
chr4_173519319_173519337_pos_373318	-0.216983
chrX_133911978_133911996_pos_518394	-0.216995
chr9_109036254_109036272_pos_503335	-0.216996
chr7_149884672_149884690_pos_464769	-0.217003
chr21_45130236_45130254_pos_302944	-0.217007
chr16_56748821_56748839_pos_191475	-0.217008
chr3_64903155_64903173_pos_327904	-0.21701
chr3_11184116_11184134_pos_315429	-0.217014
chr6_83258163_83258181_pos_425541	-0.217014
chr7_138756778_138756796_pos_463899	-0.217023
chr2_101704244_101704262_pos_262055	-0.217028
chr10_14450178_14450196_pos_55923	-0.217029
chr2_46197008_46197026_pos_253005	-0.217032
chr11_128502804_128502822_pos_108173	-0.217035
chr4_147482520_147482538_pos_369133	-0.217039
chr6_16559267_16559285_pos_414374	-0.21704
chr6_46042639_46042657_pos_422339	-0.217041
chr5_149224543_149224561_pos_399906	-0.217043
chr4_8080325_8080343_pos_352649	-0.217047
chr5_150654435_150654453_pos_401455	-0.21705
chr2_38835254_38835272_pos_250235	-0.217051
chr20_44137243_44137261_pos_292612	-0.217054
chr2_32269200_32269218_pos_248340	-0.217055
chr15_85422050_85422068_pos_179762	-0.217056
chr3_93970172_93970190_pos_331733	-0.217056
chr6_72760394_72760412_pos_424535	-0.217056
chr1_201721859_201721877_pos_38607	-0.217057
chr10_132627669_132627687_pos_83782	-0.217063
chr1_115115776_115115794_pos_27040	-0.217065
chr2_235641144_235641162_pos_282570	-0.217065
chr20_46359052_46359070_pos_293342	-0.217065
chr17_16407627_16407645_pos_203077	-0.21707
chr8_2079426_2079444_pos_466491	-0.21707
chr15_80290164_80290182_pos_178527	-0.217072
chr7_117127692_117127710_pos_460039	-0.217085
chr18_22551684_22551702_pos_223505	-0.217087
chr2_97994089_97994107_pos_260769	-0.217088
chr2_216665050_216665068_pos_278120	-0.217092
chr4_141021058_141021076_pos_367917	-0.217092
chr22_30202132_30202150_pos_307569	-0.217096
chr16_66383180_66383198_pos_192766	-0.217097
chr1_212368238_212368256_pos_42780	-0.217102
chr14_90968760_90968778_pos_161275	-0.217102
chr15_36584668_36584686_pos_165905	-0.217105
chr4_15233020_15233038_pos_353610	-0.217105
chr10_124694088_124694106_pos_82071	-0.217107
chr15_71167683_71167701_pos_175818	-0.217111
chr11_1931426_1931444_pos_84280	-0.217119
chr1_51650378_51650396_pos_14839	-0.217122
chr18_22605004_22605022_pos_223605	-0.217134
chr4_30744333_30744351_pos_355407	-0.217135
chr11_118820554_118820572_pos_105175	-0.217138
chr6_163293543_163293561_pos_439943	-0.21714
chr17_77383186_77383204_pos_217215	-0.217147
chr11_59198164_59198182_pos_94329	-0.217149
chr12_1648889_1648907_pos_110769	-0.217152
chr17_38341566_38341584_pos_206658	-0.217156
chr17_44979746_44979764_pos_209309	-0.217157
chr16_86060076_86060094_pos_197179	-0.217158
chr6_139763932_139763950_pos_434354	-0.217158
chr8_61013742_61013760_pos_478069	-0.217169
chr4_145851689_145851707_pos_368792	-0.217173
chr3_30454036_30454054_pos_319843	-0.217175
chr10_71713156_71713174_pos_66964	-0.217183
chr2_17822032_17822050_pos_244858	-0.217186
chr12_12333410_12333428_pos_114183	-0.217188
chr11_126393476_126393494_pos_107689	-0.217191
chr13_21074742_21074760_pos_135453	-0.217195
chr6_42045799_42045817_pos_421101	-0.217198
chr12_719599_719617_pos_110433	-0.2172
chr16_65249847_65249865_pos_192481	-0.2172
chr17_20091381_20091399_pos_204568	-0.217214
chr5_82333110_82333128_pos_387937	-0.217214
chr6_25971202_25971220_pos_417071	-0.217216
chr2_111164301_111164319_pos_263825	-0.217217
chr17_44095402_44095420_pos_208792	-0.217218
chr6_36334238_36334256_pos_419214	-0.217222
chr12_52907956_52907974_pos_120472	-0.217224
chr12_42534424_42534442_pos_117684	-0.217229
chr9_127340925_127340943_pos_508241	-0.217234
chr8_123720302_123720320_pos_485673	-0.217238
chr1_156494078_156494096_pos_30385	-0.217245
chr1_119966280_119966298_pos_28321	-0.217249
chr11_109112966_109112984_pos_102587	-0.21725
chr3_113117654_113117672_pos_333926	-0.217253
chr12_22014296_22014314_pos_115915	-0.217257
chr2_109699474_109699492_pos_263614	-0.217263
chr1_185366688_185366706_pos_36995	-0.217265
chr15_37058642_37058660_pos_166411	-0.217266
chr3_14850070_14850088_pos_316978	-0.217271
chr4_174215410_174215428_pos_373773	-0.217275
chr7_137057022_137057040_pos_463305	-0.217277
chr17_12613860_12613878_pos_202347	-0.217278
chr9_110040036_110040054_pos_504004	-0.217286
chr5_137737737_137737755_pos_395708	-0.21729
chr16_53914183_53914201_pos_190736	-0.217297
chr22_35539342_35539360_pos_308966	-0.217297
chrX_129678911_129678929_pos_518088	-0.217297
chr20_49562522_49562540_pos_294273	-0.217298
chr20_49400920_49400938_pos_294226	-0.217302
chr2_40592048_40592066_pos_251135	-0.217304
chr4_100738548_100738566_pos_363013	-0.217304
chr6_3842262_3842280_pos_409826	-0.217305
chr19_2972128_2972146_pos_232728	-0.217306
chr10_128855252_128855270_pos_83029	-0.217307
chr14_73772228_73772246_pos_158551	-0.217312
chr20_19759850_19759868_pos_288149	-0.21732
chr2_46200345_46200363_pos_253013	-0.217321
chr2_96191914_96191932_pos_260333	-0.217322
chr6_44471606_44471624_pos_422109	-0.21733
chr11_119881212_119881230_pos_105581	-0.217335
chr8_38998970_38998988_pos_475191	-0.217339
chr1_179002864_179002882_pos_35049	-0.21734
chr20_51374224_51374242_pos_295044	-0.21734
chr11_114164332_114164350_pos_103749	-0.217341
chr13_46617410_46617428_pos_141466	-0.217347
chr1_158011860_158011878_pos_30709	-0.217351
chr16_85491254_85491272_pos_196917	-0.217351
chr17_82104351_82104369_pos_219114	-0.217359
chr3_8888192_8888210_pos_315027	-0.217361
chr14_84254579_84254597_pos_160275	-0.217364
chr15_68271962_68271980_pos_174525	-0.217364
chr18_36724902_36724920_pos_226342	-0.217364
chr14_90556302_90556320_pos_161009	-0.217365
chr20_40470446_40470464_pos_292101	-0.217368
chr1_16141190_16141208_pos_5354	-0.21737
chr22_28075586_28075604_pos_306886	-0.21737
chr17_15436848_15436866_pos_202885	-0.217373
chr15_73982892_73982910_pos_176876	-0.217378
chr5_177545721_177545739_pos_408058	-0.21738
chrX_68659609_68659627_pos_516224	-0.217387
chr3_170751560_170751578_pos_344373	-0.217392
chr8_10825596_10825614_pos_467652	-0.217395
chr18_22186380_22186398_pos_222715	-0.217401
chr6_109760368_109760386_pos_428297	-0.217401
chr3_157111154_157111172_pos_343035	-0.21741
chr22_37975513_37975531_pos_310386	-0.217412
chr5_124650148_124650166_pos_392981	-0.217415
chr18_55869929_55869947_pos_228714	-0.217418
chr8_94219870_94219888_pos_480688	-0.217418
chr16_86664625_86664643_pos_197281	-0.217421
chr4_185816794_185816812_pos_375461	-0.217424
chr7_157348795_157348813_pos_465832	-0.217428
chr17_32516220_32516238_pos_206154	-0.21743
chr2_218307940_218307958_pos_279348	-0.21743
chr12_80878530_80878548_pos_124502	-0.217433
chr5_149637043_149637061_pos_400508	-0.217438
chr22_42905786_42905804_pos_312286	-0.21744
chr1_31750944_31750962_pos_10195	-0.217449
chr18_48027898_48027916_pos_227160	-0.217452
chr3_65412681_65412699_pos_328145	-0.217458
chr11_73168898_73168916_pos_97929	-0.217463
chr7_137891270_137891288_pos_463666	-0.217463
chr4_53541195_53541213_pos_357951	-0.217471
chr11_75182926_75182944_pos_98459	-0.217474
chr11_65509612_65509630_pos_96152	-0.217482
chr12_110738900_110738918_pos_130602	-0.217482
chr7_45260134_45260152_pos_451432	-0.217484
chr5_71830688_71830706_pos_385652	-0.217488
chr5_142094648_142094666_pos_397475	-0.217492
chr17_13887372_13887390_pos_202675	-0.217493
chr17_61002492_61002510_pos_213194	-0.217505
chr11_111733418_111733436_pos_102830	-0.217517
chr16_4374624_4374642_pos_185899	-0.217522
chr7_132162644_132162662_pos_461809	-0.217523
chr16_69849222_69849240_pos_193637	-0.217526
chr6_19036098_19036116_pos_415494	-0.217526
chr10_60576138_60576156_pos_64384	-0.217527
chr22_36378432_36378450_pos_309823	-0.217528
chr6_11654280_11654298_pos_412061	-0.217529
chr7_1714168_1714186_pos_442608	-0.217529
chr13_80134125_80134143_pos_144668	-0.21753
chr10_70576127_70576145_pos_66520	-0.217533
chr10_71476688_71476706_pos_66906	-0.21754
chr9_13652906_13652924_pos_492417	-0.217543
chr3_140468138_140468156_pos_340304	-0.217561
chr16_2041402_2041420_pos_185094	-0.21757
chr2_174878662_174878680_pos_272273	-0.217571
chr4_16828030_16828048_pos_353954	-0.217577
chr15_36898934_36898952_pos_166199	-0.217578
chr17_55416470_55416488_pos_211482	-0.217579
chr4_10019828_10019846_pos_352981	-0.217579
chr4_95980654_95980672_pos_362604	-0.217581
chr8_122936274_122936292_pos_485158	-0.217591
chr12_45227728_45227746_pos_118025	-0.217601
chr1_201582810_201582828_pos_38474	-0.217602
chr4_121939998_121940016_pos_365233	-0.217604
chr4_141021384_141021402_pos_367922	-0.217606
chr13_29514088_29514106_pos_137267	-0.217608
chr11_126352527_126352545_pos_107601	-0.217609
chr15_25790461_25790479_pos_164546	-0.217617
chr11_121030058_121030076_pos_105941	-0.217622
chr15_61051633_61051651_pos_171386	-0.217622
chr15_100020676_100020694_pos_184182	-0.217632
chr5_151775316_151775334_pos_401944	-0.217632
chr2_32719666_32719684_pos_248369	-0.217635
chr16_75376706_75376724_pos_194941	-0.217636
chr17_2179859_2179877_pos_199931	-0.217637
chr2_120741323_120741341_pos_264716	-0.217641
chr2_15916879_15916897_pos_244432	-0.217643
chr3_9036236_9036254_pos_315111	-0.217643
chr16_64865336_64865354_pos_192444	-0.217649
chr2_33062936_33062954_pos_248630	-0.217651
chr14_22979074_22979092_pos_149259	-0.217652
chr12_14284522_14284540_pos_114554	-0.21766
chr13_44386970_44386988_pos_141130	-0.217663
chr3_52068396_52068414_pos_325211	-0.217666
chr16_19645102_19645120_pos_188041	-0.217671
chr4_72378094_72378112_pos_359475	-0.217673
chr11_121029940_121029958_pos_105938	-0.217676
chr17_35020518_35020536_pos_206365	-0.217679
chr18_79486018_79486036_pos_231766	-0.217679
chr19_50491338_50491356_pos_240958	-0.217679
chr9_125509742_125509760_pos_507531	-0.217684
chr11_46657382_46657400_pos_93280	-0.217692
chr9_70587352_70587370_pos_497124	-0.217698
chr10_29947021_29947039_pos_59407	-0.217703
chr14_54607003_54607021_pos_152673	-0.217703
chr6_57178059_57178077_pos_424217	-0.217703
chr14_61327083_61327101_pos_154496	-0.217705
chr11_7612844_7612862_pos_85249	-0.217707
chr1_180542796_180542814_pos_35232	-0.217712
chr2_36408359_36408377_pos_249153	-0.217715
chr3_119675016_119675034_pos_335000	-0.217716
chr22_45710148_45710166_pos_313060	-0.21772
chr13_110314316_110314334_pos_147539	-0.217721
chr8_26609327_26609345_pos_472432	-0.217724
chr10_94274668_94274686_pos_73972	-0.217725
chr13_50529144_50529162_pos_142388	-0.217728
chr2_176657532_176657550_pos_272511	-0.217728
chr1_12339342_12339360_pos_4191	-0.217731
chr3_159860800_159860818_pos_343510	-0.217735
chr16_65702911_65702929_pos_192615	-0.217738
chr8_37786501_37786519_pos_474480	-0.217739
chr12_83471524_83471542_pos_124643	-0.217742
chr12_68455110_68455128_pos_123158	-0.217743
chr3_152899414_152899432_pos_342527	-0.217744
chr6_157143434_157143452_pos_438313	-0.217744
chr10_119237822_119237840_pos_80459	-0.217749
chr3_172290714_172290732_pos_345298	-0.217749
chr10_78408160_78408178_pos_69395	-0.21775
chr18_58927802_58927820_pos_229814	-0.217756
chr4_157701834_157701852_pos_371354	-0.21776
chr1_167617820_167617838_pos_32531	-0.217761
chr12_53344189_53344207_pos_120671	-0.217769
chr16_13957514_13957532_pos_187262	-0.217773
chr9_134591781_134591799_pos_511548	-0.217776
chr6_133993136_133993154_pos_432532	-0.217787
chr11_35392294_35392312_pos_91585	-0.217792
chr4_81468905_81468923_pos_360966	-0.217795
chr8_26582880_26582898_pos_472408	-0.217801
chrX_130173522_130173540_pos_518224	-0.217804
chr4_108398382_108398400_pos_363591	-0.217806
chr22_40442184_40442202_pos_311333	-0.217813
chr21_44083228_44083246_pos_302583	-0.217821
chr18_58269028_58269046_pos_229289	-0.217822
chr3_188686994_188687012_pos_348729	-0.217834
chr11_64870060_64870078_pos_95728	-0.217836
chr17_41795304_41795322_pos_207946	-0.217836
chr4_2769109_2769127_pos_351482	-0.217836
chr9_95033056_95033074_pos_501172	-0.217837
chr3_52448854_52448872_pos_325417	-0.217846
chr10_95288370_95288388_pos_74096	-0.217852
chr8_96511634_96511652_pos_481174	-0.217853
chrX_48961644_48961662_pos_515595	-0.217855
chr14_105203220_105203238_pos_164176	-0.217862
chr3_178665606_178665624_pos_346258	-0.21787
chr16_56295855_56295873_pos_191398	-0.217872
chr11_69115018_69115036_pos_97125	-0.217879
chr12_55850186_55850204_pos_121071	-0.217882
chr6_53862829_53862847_pos_423427	-0.217889
chr8_11721281_11721299_pos_468362	-0.217889
chr8_106766815_106766833_pos_483404	-0.21789
chr1_230862438_230862456_pos_47635	-0.217891
chr17_78779036_78779054_pos_218088	-0.217894
chr8_116631458_116631476_pos_483821	-0.217894
chr4_169649978_169649996_pos_372959	-0.217896
chr6_128886321_128886339_pos_431709	-0.217899
chr13_106588648_106588666_pos_146664	-0.217901
chr20_13791712_13791730_pos_287464	-0.217904
chr15_51185500_51185518_pos_169392	-0.217908
chr3_40302810_40302828_pos_322088	-0.217908
chr10_4197342_4197360_pos_53309	-0.217909
chr4_151297298_151297316_pos_369963	-0.217909
chr2_47086034_47086052_pos_253867	-0.217922
chr17_40582830_40582848_pos_207797	-0.217923
chr19_11166168_11166186_pos_234694	-0.217929
chr2_145117086_145117104_pos_267757	-0.217947
chr11_109972894_109972912_pos_102613	-0.217952
chr15_90342778_90342796_pos_181030	-0.217952
chr18_22558115_22558133_pos_223532	-0.217954
chr5_61023404_61023422_pos_383929	-0.217965
chr12_46446772_46446790_pos_118608	-0.217967
chr1_171655255_171655273_pos_33664	-0.217979
chr14_54686290_54686308_pos_152806	-0.217983
chr18_34773028_34773046_pos_225458	-0.217984
chr12_24489220_24489238_pos_116086	-0.217986
chr3_46416348_46416366_pos_323909	-0.217988
chr10_101386380_101386398_pos_75740	-0.217989
chr2_174753194_174753212_pos_272208	-0.218003
chr5_178116798_178116816_pos_408113	-0.218006
chr1_101288533_101288551_pos_25437	-0.218007
chr3_4583937_4583955_pos_314325	-0.218015
chr10_125025310_125025328_pos_82361	-0.218019
chr6_41456494_41456512_pos_420817	-0.218021
chr22_45469183_45469201_pos_312949	-0.218024
chr8_98726124_98726142_pos_481763	-0.218024
chrX_47863320_47863338_pos_515499	-0.218024
chr4_152776410_152776428_pos_370585	-0.218026
chr4_76564500_76564518_pos_359955	-0.218028
chr5_173247466_173247484_pos_406768	-0.218032
chr7_28316212_28316230_pos_447422	-0.218036
chrX_13153980_13153998_pos_512994	-0.218037
chr5_124156652_124156670_pos_392782	-0.218041
chr18_25464400_25464418_pos_224497	-0.218045
chr7_75753530_75753548_pos_454823	-0.21805
chr4_128635892_128635910_pos_366606	-0.218056
chr2_42118042_42118060_pos_251484	-0.218057
chr2_163733604_163733622_pos_270403	-0.218058
chr14_77033222_77033240_pos_159841	-0.218059
chr19_40006180_40006198_pos_238418	-0.218063
chr7_152761996_152762014_pos_465707	-0.218064
chr11_74307650_74307668_pos_98291	-0.218068
chr11_125192418_125192436_pos_107155	-0.218069
chr10_122173595_122173613_pos_81463	-0.218075
chr4_78911038_78911056_pos_360770	-0.218075
chr12_93790966_93790984_pos_126352	-0.218077
chr12_76782032_76782050_pos_124070	-0.218078
chr1_167059106_167059124_pos_32419	-0.218082
chr10_124755700_124755718_pos_82231	-0.218085
chr3_70832674_70832692_pos_329621	-0.218085
chr11_16240912_16240930_pos_88484	-0.218088
chrX_115067964_115067982_pos_517630	-0.218095
chr2_197869690_197869708_pos_275355	-0.218096
chr6_8194786_8194804_pos_411408	-0.218096
chr6_56291792_56291810_pos_423810	-0.218102
chr5_168885958_168885976_pos_404631	-0.218104
chr13_20824882_20824900_pos_135319	-0.218106
chrX_130895452_130895470_pos_518277	-0.218109
chr12_3282045_3282063_pos_112257	-0.218114
chr1_201371307_201371325_pos_38208	-0.218116
chr8_127927316_127927334_pos_487165	-0.218116
chr15_43189575_43189593_pos_168193	-0.218119
chr22_21624534_21624552_pos_304900	-0.21812
chr18_10061198_10061216_pos_221431	-0.218121
chr12_92558654_92558672_pos_125678	-0.218126
chr2_157831430_157831448_pos_268629	-0.218134
chr1_51453209_51453227_pos_14787	-0.218139
chr16_50616014_50616032_pos_190435	-0.218139
chr8_141401745_141401763_pos_490059	-0.218139
chr14_75721034_75721052_pos_159263	-0.218143
chr11_112777324_112777342_pos_103135	-0.218144
chr10_15492180_15492198_pos_56252	-0.218146
chr3_184777522_184777540_pos_347098	-0.218163
chr17_59762098_59762116_pos_213021	-0.218166
chr1_175268776_175268794_pos_34278	-0.218168
chr1_234582960_234582978_pos_49261	-0.218169
chr1_24018952_24018970_pos_7544	-0.218171
chr11_122733494_122733512_pos_106683	-0.218173
chr8_121600426_121600444_pos_484876	-0.218173
chr1_24236630_24236648_pos_7661	-0.218174
chr5_132385518_132385536_pos_394669	-0.218187
chr6_73577884_73577902_pos_424633	-0.218191
chr1_166585048_166585066_pos_32348	-0.218195
chr10_107025813_107025831_pos_77362	-0.218199
chr15_66642768_66642786_pos_173523	-0.218202
chr2_196169656_196169674_pos_274915	-0.218206
chr10_71549606_71549624_pos_66921	-0.218207
chr5_121535333_121535351_pos_392212	-0.218207
chr12_45279970_45279988_pos_118112	-0.218209
chr4_8281817_8281835_pos_352807	-0.218212
chr1_85224009_85224027_pos_22025	-0.21822
chr5_172414832_172414850_pos_405774	-0.218225
chr8_23717014_23717032_pos_471747	-0.218229
chr3_141056092_141056110_pos_340332	-0.21823
chr12_109155035_109155053_pos_129788	-0.218234
chr15_64813456_64813474_pos_173016	-0.218238
chr9_14310329_14310347_pos_493070	-0.218239
chr17_8626169_8626187_pos_201511	-0.218242
chr9_128559094_128559112_pos_508846	-0.218243
chr11_73289732_73289750_pos_98018	-0.218248
chr21_41612786_41612804_pos_301862	-0.218248
chr2_182228466_182228484_pos_273406	-0.21825
chr20_25296812_25296830_pos_289302	-0.218254
chr12_93127334_93127352_pos_125875	-0.218262
chr14_103517574_103517592_pos_163553	-0.218268
chr2_172333232_172333250_pos_271509	-0.218268
chr17_17356304_17356322_pos_203428	-0.218269
chr20_17572428_17572446_pos_287673	-0.218278
chr8_61093756_61093774_pos_478156	-0.218279
chr17_18961062_18961080_pos_204262	-0.218283
chr2_237280373_237280391_pos_283168	-0.218293
chr21_46029502_46029520_pos_303414	-0.218297
chr9_95058297_95058315_pos_501233	-0.218299
chr11_75337556_75337574_pos_98530	-0.218302
chr3_61808735_61808753_pos_327148	-0.218303
chr15_91694370_91694388_pos_181364	-0.218308
chr7_80453936_80453954_pos_455305	-0.218308
chr11_32341492_32341510_pos_90739	-0.21831
chr2_60530218_60530236_pos_255487	-0.218311
chr13_111282038_111282056_pos_148145	-0.218315
chr5_68249194_68249212_pos_385346	-0.218317
chr1_37108990_37109008_pos_11380	-0.218325
chrX_110067103_110067121_pos_517540	-0.218326
chr12_27539370_27539388_pos_116753	-0.218339
chr2_99865168_99865186_pos_261197	-0.218342
chr1_6935676_6935694_pos_1356	-0.21835
chr21_38921183_38921201_pos_301266	-0.218355
chr6_46442076_46442094_pos_422505	-0.218361
chr7_7762056_7762074_pos_444429	-0.21837
chr2_236247074_236247092_pos_282704	-0.218372
chr14_51676822_51676840_pos_151959	-0.218373
chr5_138948969_138948987_pos_396165	-0.218374
chr17_44094920_44094938_pos_208791	-0.218377
chr3_194575968_194575986_pos_350019	-0.218379
chr5_149279726_149279744_pos_399952	-0.218379
chr14_58765794_58765812_pos_153662	-0.218383
chr15_62510810_62510828_pos_171715	-0.218383
chr1_205436046_205436064_pos_40605	-0.218384
chr17_215610_215628_pos_198463	-0.218386
chr8_80579472_80579490_pos_479465	-0.218387
chr14_104973344_104973362_pos_164052	-0.218397
chr16_80932274_80932292_pos_195507	-0.218398
chr7_18317536_18317554_pos_445507	-0.218399
chr10_95544968_95544986_pos_74603	-0.2184
chr2_235614500_235614518_pos_282537	-0.218402
chr17_78174492_78174510_pos_217720	-0.218409
chr12_29315600_29315618_pos_116937	-0.218411
chr5_57663782_57663800_pos_383129	-0.218419
chr2_160512746_160512764_pos_269828	-0.21842
chr17_29721358_29721376_pos_205626	-0.218426
chr10_74841570_74841588_pos_68225	-0.218432
chr6_36735634_36735652_pos_419385	-0.218433
chr10_102620964_102620982_pos_76158	-0.218439
chr5_16153092_16153110_pos_378713	-0.218444
chr2_100786379_100786397_pos_261427	-0.21845
chr10_67765079_67765097_pos_65727	-0.218455
chr18_22199436_22199454_pos_222845	-0.218455
chr20_46255568_46255586_pos_293320	-0.218455
chr3_15321417_15321435_pos_317116	-0.218459
chr15_71690358_71690376_pos_176283	-0.21846
chr6_159126565_159126583_pos_439041	-0.21846
chr7_35378496_35378514_pos_449361	-0.218468
chr17_40072204_40072222_pos_207323	-0.218471
chr18_6332150_6332168_pos_220463	-0.218476
chr4_121741288_121741306_pos_365198	-0.218477
chr4_140095060_140095078_pos_367556	-0.21848
chr2_217975380_217975398_pos_279195	-0.218483
chr10_121098898_121098916_pos_80986	-0.218484
chr6_16332362_16332380_pos_414059	-0.218487
chr17_13418236_13418254_pos_202635	-0.218488
chr2_36478724_36478742_pos_249270	-0.218494
chr5_156599136_156599154_pos_402818	-0.218496
chr17_81412900_81412918_pos_218868	-0.218501
chr3_174441704_174441722_pos_345558	-0.218507
chr7_42889326_42889344_pos_450823	-0.218508
chr10_88234510_88234528_pos_71973	-0.218512
chr20_32477149_32477167_pos_289831	-0.218513
chr9_126144902_126144920_pos_507699	-0.218516
chr1_156146784_156146802_pos_30305	-0.218518
chr5_75847738_75847756_pos_386660	-0.218522
chr3_49462020_49462038_pos_324678	-0.218524
chr3_66505944_66505962_pos_328869	-0.218527
chr22_24151590_24151608_pos_305457	-0.218532
chr17_77392602_77392620_pos_217240	-0.218533
chr1_203623690_203623708_pos_39886	-0.218545
chr14_92540561_92540579_pos_161578	-0.21855
chr4_73704612_73704630_pos_359525	-0.21855
chr7_5438127_5438145_pos_443720	-0.218555
chr10_4343596_4343614_pos_53417	-0.21856
chr2_215667988_215668006_pos_277831	-0.218562
chr11_2826854_2826872_pos_84684	-0.218571
chr22_28223200_28223218_pos_307010	-0.218577
chr1_59917202_59917220_pos_17273	-0.21858
chr7_12828219_12828237_pos_444708	-0.21858
chr12_45273926_45273944_pos_118107	-0.218581
chr11_1931540_1931558_pos_84282	-0.218582
chr2_179058904_179058922_pos_273021	-0.218585
chr2_162966189_162966207_pos_270146	-0.218589
chr9_76104193_76104211_pos_497633	-0.218595
chr18_8959638_8959656_pos_221093	-0.218599
chr15_88542574_88542592_pos_180529	-0.218601
chr10_70552808_70552826_pos_66481	-0.218602
chr12_47505250_47505268_pos_118973	-0.218603
chr11_16925096_16925114_pos_88800	-0.218604
chr1_59044090_59044108_pos_16892	-0.218606
chr6_37128719_37128737_pos_419809	-0.218607
chr19_35003508_35003526_pos_237607	-0.21861
chr5_172533475_172533493_pos_405888	-0.218613
chr10_117609560_117609578_pos_80319	-0.218614
chr4_173518354_173518372_pos_373308	-0.218614
chr1_35846054_35846072_pos_11056	-0.218618
chr15_98600564_98600582_pos_182994	-0.218629
chr2_96254750_96254768_pos_260379	-0.21863
chr9_136568210_136568228_pos_511965	-0.218631
chr10_122152708_122152726_pos_81424	-0.218634
chr4_125368816_125368834_pos_366160	-0.218647
chr2_88740128_88740146_pos_260233	-0.218652
chr8_125347106_125347124_pos_486439	-0.218652
chr6_20333616_20333634_pos_415715	-0.218653
chr1_40658716_40658734_pos_12117	-0.218655
chr6_22248954_22248972_pos_416485	-0.218656
chr21_45556571_45556589_pos_303270	-0.218669
chr20_48805456_48805474_pos_294092	-0.21867
chr5_126845703_126845721_pos_393809	-0.218672
chr10_71075365_71075383_pos_66684	-0.218677
chr1_214271703_214271721_pos_43326	-0.218679
chr19_17082244_17082262_pos_236112	-0.218679
chr7_149127957_149127975_pos_464697	-0.218679
chr4_71212448_71212466_pos_359302	-0.218687
chr2_164710342_164710360_pos_270479	-0.218689
chr13_46605286_46605304_pos_141456	-0.218695
chr3_45125690_45125708_pos_323522	-0.218698
chr13_59658782_59658800_pos_143180	-0.2187
chr4_153296692_153296710_pos_370725	-0.218705
chr11_86932467_86932485_pos_100583	-0.21871
chr12_46209408_46209426_pos_118329	-0.218711
chr1_203511772_203511790_pos_39706	-0.218716
chr17_64217624_64217642_pos_214019	-0.218716
chr10_131928910_131928928_pos_83407	-0.21872
chr7_25840776_25840794_pos_446928	-0.218721
chr1_66269240_66269258_pos_19371	-0.218722
chr9_127049330_127049348_pos_507952	-0.218724
chr5_68286628_68286646_pos_385512	-0.218735
chr3_127954719_127954737_pos_337906	-0.218748
chr3_55909312_55909330_pos_326029	-0.218749
chr4_142265384_142265402_pos_368161	-0.218749
chr9_113546153_113546171_pos_504911	-0.21875
chr10_122258621_122258639_pos_81525	-0.218753
chr10_5291907_5291925_pos_53716	-0.218754
chr20_47479552_47479570_pos_293638	-0.218754
chr1_218079747_218079765_pos_44032	-0.218757
chr15_67068234_67068252_pos_173996	-0.21876
chr22_40041276_40041294_pos_311199	-0.218761
chr9_133956788_133956806_pos_511210	-0.218764
chr2_9896766_9896784_pos_243188	-0.218772
chr3_111865710_111865728_pos_333561	-0.218774
chr7_47458336_47458354_pos_452053	-0.218777
chr8_107704594_107704612_pos_483548	-0.218779
chr6_107462342_107462360_pos_427486	-0.218787
chr2_9757994_9758012_pos_243144	-0.218789
chr7_27459824_27459842_pos_447190	-0.218791
chr13_32150350_32150368_pos_138052	-0.218793
chr5_155194544_155194562_pos_402624	-0.218795
chr8_141154358_141154376_pos_489869	-0.218796
chr4_86033502_86033520_pos_361498	-0.218802
chr2_101534118_101534136_pos_261987	-0.218804
chr5_139655112_139655130_pos_396606	-0.218809
chr2_40510500_40510518_pos_251007	-0.218816
chr14_69994120_69994138_pos_157626	-0.218817
chr5_83098118_83098136_pos_388223	-0.218817
chr2_69125414_69125432_pos_257562	-0.218819
chr2_86283850_86283868_pos_259912	-0.21882
chr21_32328420_32328438_pos_299538	-0.218821
chr1_243264856_243264874_pos_50980	-0.218823
chr12_2285978_2285996_pos_111329	-0.218829
chr17_29731658_29731676_pos_205661	-0.218829
chr22_40673028_40673046_pos_311435	-0.218831
chr9_14192566_14192584_pos_492813	-0.218832
chr6_26553616_26553634_pos_417214	-0.218833
chr14_25122040_25122058_pos_149910	-0.21884
chr18_31207110_31207128_pos_225034	-0.218848
chr2_128286477_128286495_pos_265471	-0.218849
chr19_11036162_11036180_pos_234563	-0.21885
chr6_150767812_150767830_pos_436928	-0.218855
chr4_24172654_24172672_pos_354600	-0.218857
chr4_101191662_101191680_pos_363038	-0.21886
chr11_48173880_48173898_pos_93954	-0.218863
chr11_73331589_73331607_pos_98098	-0.218866
chr12_4998114_4998132_pos_112744	-0.218871
chr1_65691720_65691738_pos_19283	-0.218875
chr10_10579894_10579912_pos_54419	-0.218875
chr3_12946836_12946854_pos_316334	-0.218875
chr2_238143908_238143926_pos_283991	-0.218876
chr7_25841138_25841156_pos_446930	-0.218876
chr8_26923435_26923453_pos_472587	-0.218876
chr4_189721808_189721826_pos_376152	-0.218878
chr8_122733783_122733801_pos_484984	-0.218878
chr17_49851050_49851068_pos_210593	-0.218886
chr5_129243334_129243352_pos_394370	-0.218886
chr4_81599453_81599471_pos_360990	-0.218896
chr11_70111824_70111842_pos_97449	-0.218899
chr1_202433872_202433890_pos_39075	-0.218901
chr18_26462401_26462419_pos_224603	-0.218901
chr13_38693310_38693328_pos_139205	-0.218907
chr2_173079152_173079170_pos_271809	-0.218912
chr7_47574846_47574864_pos_452212	-0.218912
chr8_13517624_13517642_pos_469356	-0.218912
chr22_20000315_20000333_pos_304627	-0.218916
chr1_234918405_234918423_pos_49712	-0.218917
chr13_113902777_113902795_pos_148853	-0.218918
chr7_11459076_11459094_pos_444609	-0.21892
chr6_34940290_34940308_pos_418505	-0.218923
chr6_163285750_163285768_pos_439908	-0.218924
chr21_44497790_44497808_pos_302652	-0.218925
chr4_189834804_189834822_pos_376168	-0.218925
chr7_116583879_116583897_pos_459903	-0.218927
chr11_96113354_96113372_pos_101478	-0.218929
chr8_33353814_33353832_pos_474137	-0.218932
chr11_31940570_31940588_pos_90712	-0.21894
chr2_230932658_230932676_pos_281561	-0.218941
chr8_25498966_25498984_pos_472005	-0.218941
chr7_143905480_143905498_pos_464601	-0.218946
chr19_14560399_14560417_pos_235434	-0.218948
chr3_124835212_124835230_pos_336808	-0.218954
chr11_114158200_114158218_pos_103708	-0.218955
chr8_134732214_134732232_pos_488924	-0.21896
chr14_63200165_63200183_pos_155041	-0.218963
chr18_48927850_48927868_pos_227774	-0.218965
chr3_44983159_44983177_pos_323428	-0.218967
chr13_49308326_49308344_pos_141976	-0.218976
chr15_51190322_51190340_pos_169412	-0.218981
chr6_21371818_21371836_pos_416008	-0.218983
chr1_155166901_155166919_pos_30024	-0.218986
chr4_151797484_151797502_pos_370243	-0.218987
chr10_31697960_31697978_pos_60190	-0.218989
chr12_80878310_80878328_pos_124499	-0.218989
chr1_156130074_156130092_pos_30288	-0.218991
chr9_87305426_87305444_pos_498911	-0.218991
chr12_123113044_123113062_pos_133643	-0.218994
chr4_2867904_2867922_pos_351555	-0.218996
chr1_116826133_116826151_pos_27804	-0.219
chr11_45158570_45158588_pos_92737	-0.219001
chr12_26787179_26787197_pos_116482	-0.219002
chrX_81259129_81259147_pos_517078	-0.219004
chr4_119206350_119206368_pos_364838	-0.219009
chr3_49267046_49267064_pos_324632	-0.21901
chr2_164561146_164561164_pos_270437	-0.219011
chr11_34251272_34251290_pos_91212	-0.219012
chr13_43127265_43127283_pos_140495	-0.219012
chr14_51922436_51922454_pos_151997	-0.219013
chr20_38127920_38127938_pos_291599	-0.219015
chr17_17878304_17878322_pos_203994	-0.219017
chr6_159974080_159974098_pos_439248	-0.219019
chr10_3484462_3484480_pos_52677	-0.219028
chr11_128768902_128768920_pos_108455	-0.219028
chr2_33444704_33444722_pos_248904	-0.21903
chr1_230871275_230871293_pos_47680	-0.219031
chr17_44842914_44842932_pos_209232	-0.219036
chr22_41675222_41675240_pos_311779	-0.219037
chr12_79932588_79932606_pos_124378	-0.219039
chr7_40734070_40734088_pos_450443	-0.21904
chr2_130391616_130391634_pos_265796	-0.219043
chr11_2515716_2515734_pos_84450	-0.219044
chr14_59337312_59337330_pos_154017	-0.219047
chr3_150168974_150168992_pos_341857	-0.219058
chr10_132633956_132633974_pos_83829	-0.219062
chr15_98884758_98884776_pos_183369	-0.219069
chr5_14809902_14809920_pos_378244	-0.219075
chr12_15603755_15603773_pos_114791	-0.219077
chr1_7671002_7671020_pos_1733	-0.219082
chr18_26685966_26685984_pos_224665	-0.219083
chr7_5703032_5703050_pos_444081	-0.219087
chr14_73755968_73755986_pos_158518	-0.21909
chr10_86413184_86413202_pos_71330	-0.219091
chr6_163579750_163579768_pos_440302	-0.219095
chr2_196167046_196167064_pos_274898	-0.219099
chr6_34964797_34964815_pos_418526	-0.2191
chr17_57858160_57858178_pos_212400	-0.219103
chr4_123832373_123832391_pos_365676	-0.219105
chr2_8545206_8545224_pos_242524	-0.219108
chr2_121099564_121099582_pos_264870	-0.219108
chr18_58625882_58625900_pos_229622	-0.219109
chr17_1002724_1002742_pos_198941	-0.21911
chr1_16141614_16141632_pos_5361	-0.219111
chr6_16403934_16403952_pos_414163	-0.219113
chr10_15533044_15533062_pos_56262	-0.219114
chr12_57864636_57864654_pos_121479	-0.219115
chr9_137407529_137407547_pos_512298	-0.219118
chr12_83471712_83471730_pos_124648	-0.219119
chr17_77738966_77738984_pos_217427	-0.21912
chr5_52738344_52738362_pos_381568	-0.219127
chr20_62561365_62561383_pos_297360	-0.219135
chr2_150618438_150618456_pos_268096	-0.219144
chr10_86020402_86020420_pos_71213	-0.219149
chr2_16507362_16507380_pos_244649	-0.219149
chr6_77340764_77340782_pos_424982	-0.219153
chr11_32382716_32382734_pos_90763	-0.219156
chr2_179487374_179487392_pos_273105	-0.219156
chr1_162634658_162634676_pos_31404	-0.219159
chr8_11721062_11721080_pos_468358	-0.219159
chr5_66593366_66593384_pos_384583	-0.219161
chr12_111937562_111937580_pos_130949	-0.219163
chr7_107983272_107983290_pos_458976	-0.219168
chr1_208132305_208132323_pos_41697	-0.219176
chr6_155985660_155985678_pos_437954	-0.219179
chr5_111752710_111752728_pos_390887	-0.219181
chr1_212107642_212107660_pos_42666	-0.219184
chr22_42620892_42620910_pos_311999	-0.219185
chr15_63059526_63059544_pos_172292	-0.219187
chr12_114446020_114446038_pos_131508	-0.219191
chr14_59252719_59252737_pos_153864	-0.219192
chr12_57889929_57889947_pos_121540	-0.219193
chr10_78407808_78407826_pos_69393	-0.219201
chr2_240247897_240247915_pos_284626	-0.219202
chr10_69328108_69328126_pos_65940	-0.219207
chr11_78100818_78100836_pos_99446	-0.219209
chr18_11042322_11042340_pos_221647	-0.219215
chr5_172932463_172932481_pos_406451	-0.219216
chr11_86579598_86579616_pos_100419	-0.21922
chr6_24856248_24856266_pos_416774	-0.21922
chr5_134240800_134240818_pos_395002	-0.219223
chr2_101806862_101806880_pos_262173	-0.219231
chr10_74000717_74000735_pos_67968	-0.219233
chr18_7233402_7233420_pos_220555	-0.219261
chr10_122139442_122139460_pos_81357	-0.219265
chr15_85348529_85348547_pos_179655	-0.219271
chr17_16486524_16486542_pos_203130	-0.219274
chr6_89600002_89600020_pos_426239	-0.21928
chr1_167649528_167649546_pos_32569	-0.219282
chrX_153928678_153928696_pos_519250	-0.219285
chr5_91139776_91139794_pos_389002	-0.219287
chr21_32248728_32248746_pos_299507	-0.219288
chr6_160949935_160949953_pos_439445	-0.219288
chr7_95631767_95631785_pos_456797	-0.219293
chr10_4849947_4849965_pos_53618	-0.219297
chr5_43037716_43037734_pos_381340	-0.219297
chr10_119372189_119372207_pos_80718	-0.219298
chr3_152285274_152285292_pos_342280	-0.219301
chr1_81804710_81804728_pos_21472	-0.219305
chr11_75475926_75475944_pos_98640	-0.219305
chr20_44015468_44015486_pos_292554	-0.219313
chr10_61837634_61837652_pos_64624	-0.219314
chr11_22711208_22711226_pos_89996	-0.219314
chr8_8852765_8852783_pos_467003	-0.219318
chr9_90921322_90921340_pos_499675	-0.219325
chr2_24454737_24454755_pos_246013	-0.219326
chr5_149207962_149207980_pos_399879	-0.219326
chr2_11368168_11368186_pos_243501	-0.219329
chr22_28246738_28246756_pos_307041	-0.219335
chr6_7341398_7341416_pos_411151	-0.219336
chrX_40132772_40132790_pos_514754	-0.219337
chr5_60522246_60522264_pos_383897	-0.21934
chr17_42415268_42415286_pos_208176	-0.219346
chr17_77465526_77465544_pos_217286	-0.219348
chr22_24434900_24434918_pos_305656	-0.219348
chr4_8201401_8201419_pos_352749	-0.21935
chr17_12676770_12676788_pos_202430	-0.219353
chr14_65071894_65071912_pos_155660	-0.219358
chr4_74997139_74997157_pos_359628	-0.219365
chr3_125357306_125357324_pos_337163	-0.219371
chr21_26564132_26564150_pos_298570	-0.219373
chr10_31262916_31262934_pos_60060	-0.219375
chr21_32464249_32464267_pos_299592	-0.219376
chr5_75567821_75567839_pos_386576	-0.219376
chr2_168722838_168722856_pos_271131	-0.21938
chr8_11875018_11875036_pos_468558	-0.219387
chr10_72107479_72107497_pos_67325	-0.21939
chr1_174884242_174884260_pos_34207	-0.219392
chr10_104305662_104305680_pos_77200	-0.219393
chr2_109482322_109482340_pos_263536	-0.219395
chr2_237625410_237625428_pos_283501	-0.219401
chrX_115029850_115029868_pos_517617	-0.219402
chr1_51661420_51661438_pos_14850	-0.219404
chr11_126318488_126318506_pos_107542	-0.219406
chr19_18733294_18733312_pos_236719	-0.219407
chr6_35492402_35492420_pos_418994	-0.219408
chr11_10931735_10931753_pos_86206	-0.219409
chr3_177889178_177889196_pos_346088	-0.219409
chr11_27227856_27227874_pos_90197	-0.219414
chr8_125556479_125556497_pos_486532	-0.219417
chr14_31059753_31059771_pos_150060	-0.219421
chr5_42507753_42507771_pos_381125	-0.219422
chr1_115594253_115594271_pos_27292	-0.219424
chr14_103607234_103607252_pos_163608	-0.219424
chr4_118968090_118968108_pos_364603	-0.219433
chr4_87033355_87033373_pos_361611	-0.219437
chr8_122925738_122925756_pos_485146	-0.219437
chr12_89450984_89451002_pos_125035	-0.219452
chr17_48002818_48002836_pos_210086	-0.219459
chr6_157227876_157227894_pos_438385	-0.219468
chr9_27192836_27192854_pos_494466	-0.219469
chr18_28045488_28045506_pos_224765	-0.21947
chr3_99847353_99847371_pos_332220	-0.219471
chr14_30194032_30194050_pos_149986	-0.219473
chr17_30324018_30324036_pos_205813	-0.219474
chr1_94298962_94298980_pos_24148	-0.219478
chr8_39039642_39039660_pos_475240	-0.219479
chr8_27405747_27405765_pos_472668	-0.219482
chr17_13776054_13776072_pos_202647	-0.21949
chr11_59787260_59787278_pos_94411	-0.219493
chr5_41457273_41457291_pos_381053	-0.219494
chr12_57133072_57133090_pos_121278	-0.219497
chr20_51412712_51412730_pos_295077	-0.219499
chr5_148864174_148864192_pos_399577	-0.219502
chr4_128858980_128858998_pos_366692	-0.219506
chr5_78269336_78269354_pos_386909	-0.219508
chr12_106089184_106089202_pos_128731	-0.219509
chr7_128828442_128828460_pos_460694	-0.219518
chr1_12143942_12143960_pos_4071	-0.219521
chr1_226979847_226979865_pos_46376	-0.219525
chr11_122344538_122344556_pos_106515	-0.219527
chr6_148871292_148871310_pos_436263	-0.219529
chr3_15221792_15221810_pos_317036	-0.219535
chr8_22753799_22753817_pos_471400	-0.219537
chr12_93685024_93685042_pos_126233	-0.219539
chr6_75503539_75503557_pos_424939	-0.21954
chr1_113784694_113784712_pos_26850	-0.219544
chr1_25875208_25875226_pos_8285	-0.21955
chr1_55632298_55632316_pos_15962	-0.21955
chr12_6461284_6461302_pos_113274	-0.219554
chr3_24086650_24086668_pos_318447	-0.219556
chr6_87333988_87334006_pos_425996	-0.219562
chr12_53660048_53660066_pos_120766	-0.219568
chr20_1935550_1935568_pos_285495	-0.219568
chr8_21667208_21667226_pos_470898	-0.219571
chr4_80097848_80097866_pos_360900	-0.219572
chr5_66819128_66819146_pos_384671	-0.219582
chr6_1504597_1504615_pos_408726	-0.219592
chr9_20028688_20028706_pos_494113	-0.219593
chr1_41486559_41486577_pos_12517	-0.219597
chr2_231484116_231484134_pos_281725	-0.219597
chr8_38683384_38683402_pos_474913	-0.219601
chr18_12607152_12607170_pos_221881	-0.219603
chr3_162286158_162286176_pos_343678	-0.219606
chr6_157501194_157501212_pos_438519	-0.219612
chr2_159164280_159164298_pos_269219	-0.219616
chr14_71354806_71354824_pos_157771	-0.21962
chr19_961164_961182_pos_232088	-0.219625
chr3_42683276_42683294_pos_322910	-0.219627
chr1_61357106_61357124_pos_17954	-0.21963
chr7_5524526_5524544_pos_443778	-0.219631
chr1_12485664_12485682_pos_4451	-0.219632
chr18_12373404_12373422_pos_221834	-0.219632
chr3_52448774_52448792_pos_325416	-0.219638
chr6_10587917_10587935_pos_411536	-0.219638
chr14_59349460_59349478_pos_154044	-0.21964
chr11_76745565_76745583_pos_99252	-0.219645
chr15_77577465_77577483_pos_178023	-0.219645
chr9_18749231_18749249_pos_493829	-0.219647
chr12_50603936_50603954_pos_119935	-0.219649
chr5_94623877_94623895_pos_389263	-0.219653
chr5_82347425_82347443_pos_387994	-0.219662
chr5_156036836_156036854_pos_402711	-0.219664
chr9_104865002_104865020_pos_502383	-0.219664
chr17_15292185_15292203_pos_202802	-0.219665
chr10_76437148_76437166_pos_68849	-0.21967
chr2_43342524_43342542_pos_252227	-0.21967
chr2_160429362_160429380_pos_269788	-0.219671
chr2_85998460_85998478_pos_259749	-0.219673
chr8_141206606_141206624_pos_489918	-0.21968
chr13_41694378_41694396_pos_140238	-0.219688
chr4_173517251_173517269_pos_373294	-0.219689
chr12_57094105_57094123_pos_121265	-0.219693
chr13_99366760_99366778_pos_146237	-0.219693
chr21_45953200_45953218_pos_303318	-0.219695
chr4_169651958_169651976_pos_372976	-0.219704
chr9_121638102_121638120_pos_506502	-0.219715
chr1_165634744_165634762_pos_32249	-0.219721
chr10_3099409_3099427_pos_52405	-0.219721
chr7_21107370_21107388_pos_445777	-0.219722
chr19_44850698_44850716_pos_239278	-0.219724
chr5_139654078_139654096_pos_396600	-0.219729
chr3_174957268_174957286_pos_345573	-0.219735
chr2_71460974_71460992_pos_258203	-0.219738
chr15_71337832_71337850_pos_176008	-0.21974
chr10_62231598_62231616_pos_65052	-0.21975
chr6_158378072_158378090_pos_438776	-0.219754
chr2_54946024_54946042_pos_254949	-0.219755
chr19_16079089_16079107_pos_235705	-0.219756
chr13_109789562_109789580_pos_147126	-0.21976
chr3_38580202_38580220_pos_321767	-0.219763
chr2_202161286_202161304_pos_275962	-0.219764
chr7_138226094_138226112_pos_463854	-0.219768
chr2_43084165_43084183_pos_251872	-0.219769
chr17_45346012_45346030_pos_209645	-0.21977
chr22_37186502_37186520_pos_310023	-0.219777
chr14_61517132_61517150_pos_154772	-0.21978
chr7_32761325_32761343_pos_448763	-0.219781
chr5_58075650_58075668_pos_383326	-0.219798
chr11_128711380_128711398_pos_108416	-0.219804
chr17_63675976_63675994_pos_213837	-0.219813
chr6_16258417_16258435_pos_413964	-0.219814
chr3_127817662_127817680_pos_337845	-0.219819
chr9_569472_569490_pos_490670	-0.21982
chr1_32062845_32062863_pos_10340	-0.219823
chr13_37277944_37277962_pos_139074	-0.219825
chr7_516595_516613_pos_442058	-0.219826
chr10_34967730_34967748_pos_61252	-0.219828
chr21_46028068_46028086_pos_303399	-0.219829
chr1_31059382_31059400_pos_9900	-0.219831
chr5_128408962_128408980_pos_394246	-0.219831
chr6_158853419_158853437_pos_439000	-0.219832
chr4_185804208_185804226_pos_375403	-0.219835
chr13_27466040_27466058_pos_136453	-0.219839
chr18_2875883_2875901_pos_219811	-0.21984
chr2_159200068_159200086_pos_269253	-0.21984
chr21_39661996_39662014_pos_301650	-0.219841
chr20_47708669_47708687_pos_293750	-0.219843
chr9_92492945_92492963_pos_500187	-0.219843
chr14_93974472_93974490_pos_162050	-0.21985
chr7_105004052_105004070_pos_458170	-0.219853
chr9_87306236_87306254_pos_498924	-0.219853
chr9_110155793_110155811_pos_504204	-0.219861
chr3_65178202_65178220_pos_328086	-0.219866
chr8_118073858_118073876_pos_484244	-0.219866
chr16_73036046_73036064_pos_194302	-0.219867
chr4_7198084_7198102_pos_352074	-0.219867
chr11_15816596_15816614_pos_88259	-0.219871
chr10_30537816_30537834_pos_59635	-0.219872
chr3_192261362_192261380_pos_349109	-0.219872
chr1_161530439_161530457_pos_31161	-0.219876
chr1_52140030_52140048_pos_14919	-0.219879
chr1_112983160_112983178_pos_26685	-0.219881
chr1_204333144_204333162_pos_40237	-0.219885
chr10_129022346_129022364_pos_83108	-0.219889
chr15_63604232_63604250_pos_172566	-0.219894
chr1_234521364_234521382_pos_49069	-0.219895
chr12_14901404_14901422_pos_114695	-0.219896
chr14_81947230_81947248_pos_160181	-0.219897
chr4_142375643_142375661_pos_368233	-0.2199
chr6_56683612_56683630_pos_423982	-0.219906
chr11_122165706_122165724_pos_106335	-0.21991
chr10_75019136_75019154_pos_68317	-0.219913
chr5_178116406_178116424_pos_408109	-0.219916
chr10_113060900_113060918_pos_79036	-0.219922
chr17_80920726_80920744_pos_218590	-0.219922
chr13_102592150_102592168_pos_146396	-0.219926
chr1_230277320_230277338_pos_47364	-0.219929
chr10_30964262_30964280_pos_59845	-0.219935
chr12_121610496_121610514_pos_132990	-0.219944
chr5_139696630_139696648_pos_396750	-0.219947
chr4_112675592_112675610_pos_363940	-0.219964
chr21_38679736_38679754_pos_301134	-0.219965
chr11_8728676_8728694_pos_85432	-0.219967
chr4_153223450_153223468_pos_370669	-0.219973
chr4_128521430_128521448_pos_366517	-0.219976
chr4_176383463_176383481_pos_373872	-0.219976
chr14_72726850_72726868_pos_158125	-0.219977
chr11_19957544_19957562_pos_89673	-0.219978
chr20_17563088_17563106_pos_287670	-0.219983
chr18_13379689_13379707_pos_222196	-0.219986
chr11_68013332_68013350_pos_96615	-0.219988
chr8_17617380_17617398_pos_469634	-0.21999
chr4_57102114_57102132_pos_358911	-0.219992
chr18_22208294_22208312_pos_222901	-0.219993
chr6_19153484_19153502_pos_415511	-0.219996
chr8_140210192_140210210_pos_489324	-0.219996
chr3_105802315_105802333_pos_332876	-0.219999
chr13_113879450_113879468_pos_148830	-0.220001
chr9_83449374_83449392_pos_498278	-0.220002
chr15_96320772_96320790_pos_182725	-0.220011
chr7_15802496_15802514_pos_444994	-0.220017
chr7_150485272_150485290_pos_464807	-0.22002
chr6_16674896_16674914_pos_414404	-0.220021
chr5_173920168_173920186_pos_407355	-0.220022
chrX_106933292_106933310_pos_517262	-0.220026
chr5_142293732_142293750_pos_397588	-0.220027
chr5_14781256_14781274_pos_378230	-0.220031
chr17_42618480_42618498_pos_208248	-0.220036
chr18_11902303_11902321_pos_221683	-0.220038
chr6_80607821_80607839_pos_425185	-0.220039
chr2_181848648_181848666_pos_273310	-0.22004
chr14_69079338_69079356_pos_157290	-0.220045
chr11_22808446_22808464_pos_90019	-0.220047
chr10_29132116_29132134_pos_58865	-0.220051
chr3_43753970_43753988_pos_323278	-0.220052
chr7_70492778_70492796_pos_453957	-0.220055
chrX_136151948_136151966_pos_518684	-0.220061
chr8_124396263_124396281_pos_485924	-0.220062
chr6_20870714_20870732_pos_415799	-0.220063
chr22_36367328_36367346_pos_309760	-0.220064
chr8_132946892_132946910_pos_488258	-0.220064
chr22_35843538_35843556_pos_309248	-0.22007
chr2_45926078_45926096_pos_252784	-0.220071
chr6_15595538_15595556_pos_413735	-0.220071
chr8_37784089_37784107_pos_474470	-0.220072
chr17_31696454_31696472_pos_206034	-0.220076
chr3_167167709_167167727_pos_343713	-0.220079
chr5_39518638_39518656_pos_380739	-0.220081
chr1_156102750_156102768_pos_30218	-0.220082
chr4_54473788_54473806_pos_358260	-0.220088
chr2_216691014_216691032_pos_278182	-0.22009
chr1_203538132_203538150_pos_39744	-0.220093
chr18_22301338_22301356_pos_223055	-0.220094
chr9_2630445_2630463_pos_491291	-0.220094
chr2_221002612_221002630_pos_280112	-0.220097
chr5_148415348_148415366_pos_399381	-0.220097
chr20_46569778_46569796_pos_293398	-0.220098
chr10_32140628_32140646_pos_60343	-0.2201
chr6_1899611_1899629_pos_409064	-0.220102
chr20_46674160_46674178_pos_293415	-0.220105
chr12_124655882_124655900_pos_134403	-0.220107
chr8_38834678_38834696_pos_475009	-0.220107
chr16_85202951_85202969_pos_196641	-0.220108
chr8_13407142_13407160_pos_469126	-0.220111
chr18_48727818_48727836_pos_227560	-0.220112
chr2_216937869_216937887_pos_278390	-0.220114
chr6_161226495_161226513_pos_439523	-0.22012
chr7_112502871_112502889_pos_459315	-0.220123
chr14_69054191_69054209_pos_157265	-0.22013
chr14_54768125_54768143_pos_152950	-0.220132
chr5_10577988_10578006_pos_377495	-0.220134
chr13_74062943_74062961_pos_143633	-0.220137
chr6_35266448_35266466_pos_418860	-0.220138
chr1_42924697_42924715_pos_13102	-0.220139
chr9_68776022_68776040_pos_496327	-0.220139
chr2_237718930_237718948_pos_283746	-0.220148
chr4_128527602_128527620_pos_366538	-0.220152
chr5_149810252_149810270_pos_400683	-0.220153
chr4_183165112_183165130_pos_374155	-0.220157
chr1_54558948_54558966_pos_15560	-0.220158
chr7_12929534_12929552_pos_444716	-0.220162
chr17_65018866_65018884_pos_214186	-0.220166
chr18_23357531_23357549_pos_223867	-0.220166
chr17_49566248_49566266_pos_210378	-0.220169
chr9_127281153_127281171_pos_508201	-0.220174
chr11_65446140_65446158_pos_95859	-0.220177
chr15_63483693_63483711_pos_172538	-0.220177
chr1_64887956_64887974_pos_19034	-0.220178
chr2_178801464_178801482_pos_272863	-0.220179
chr9_121362798_121362816_pos_506254	-0.220184
chr4_56692799_56692817_pos_358674	-0.220186
chr4_112147985_112148003_pos_363885	-0.220187
chr11_12810726_12810744_pos_87638	-0.22019
chr10_31157591_31157609_pos_60026	-0.220192
chr17_62828076_62828094_pos_213639	-0.220197
chr20_38271390_38271408_pos_291791	-0.2202
chr1_101139102_101139120_pos_25290	-0.220201
chr15_62543819_62543837_pos_171755	-0.220201
chr4_39256044_39256062_pos_356180	-0.220205
chr15_57549220_57549238_pos_170325	-0.220207
chr3_192652204_192652222_pos_349247	-0.220208
chr7_150969614_150969632_pos_465023	-0.220208
chr10_28940557_28940575_pos_58831	-0.220215
chr1_8396458_8396476_pos_2145	-0.220216
chr10_91090924_91090942_pos_72983	-0.220221
chr3_64815068_64815086_pos_327834	-0.220222
chr8_86258326_86258344_pos_479952	-0.220222
chr14_92785734_92785752_pos_161705	-0.220223
chr17_886294_886312_pos_198799	-0.220225
chr6_156847996_156848014_pos_438119	-0.220229
chr1_163187416_163187434_pos_31574	-0.220233
chr22_27515268_27515286_pos_306496	-0.220233
chr3_29334740_29334758_pos_319423	-0.220234
chr5_56637446_56637464_pos_382833	-0.220234
chr8_17530108_17530126_pos_469540	-0.220238
chr16_54473546_54473564_pos_190985	-0.220239
chr4_126899042_126899060_pos_366247	-0.220243
chr5_40990598_40990616_pos_380908	-0.220244
chr3_105802348_105802366_pos_332877	-0.220247
chr1_21537698_21537716_pos_6581	-0.220262
chr12_56144119_56144137_pos_121126	-0.220262
chr15_62794668_62794686_pos_171912	-0.220265
chr2_237904846_237904864_pos_283926	-0.220272
chr14_39302394_39302412_pos_151257	-0.220273
chr1_228669355_228669373_pos_46755	-0.220284
chr8_93404782_93404800_pos_480424	-0.220284
chr6_13330992_13331010_pos_412741	-0.220285
chr10_80168164_80168182_pos_70797	-0.220287
chr7_25855279_25855297_pos_446998	-0.220291
chr17_45038816_45038834_pos_209378	-0.220292
chr11_130653398_130653416_pos_109255	-0.220293
chr7_106068832_106068850_pos_458392	-0.220293
chr13_97125528_97125546_pos_145342	-0.220299
chr12_105523060_105523078_pos_128382	-0.2203
chr1_234718048_234718066_pos_49412	-0.220305
chr2_215706234_215706252_pos_277852	-0.220308
chr22_24392040_24392058_pos_305583	-0.220311
chr1_7299664_7299682_pos_1441	-0.220313
chr10_12995684_12995702_pos_55479	-0.220315
chr7_35244480_35244498_pos_449131	-0.220316
chr11_100731571_100731589_pos_101983	-0.22032
chr22_24163524_24163542_pos_305473	-0.220324
chr17_72191784_72191802_pos_215623	-0.220327
chr4_119142350_119142368_pos_364789	-0.220328
chr9_4084404_4084422_pos_491449	-0.220328
chr2_158600391_158600409_pos_268743	-0.220333
chr14_64200294_64200312_pos_155296	-0.220336
chr1_147739207_147739225_pos_28760	-0.22035
chr17_57890456_57890474_pos_212464	-0.22035
chr5_127875728_127875746_pos_394114	-0.220359
chr16_66741816_66741834_pos_192856	-0.220362
chr2_164670556_164670574_pos_270467	-0.220363
chr10_89225073_89225091_pos_72236	-0.220364
chr5_158522820_158522838_pos_403403	-0.220364
chr2_172593869_172593887_pos_271616	-0.220366
chr1_163167330_163167348_pos_31536	-0.220369
chr8_29529800_29529818_pos_473364	-0.220371
chr17_8581386_8581404_pos_201455	-0.220374
chr2_119586082_119586100_pos_264469	-0.220378
chr4_158138241_158138259_pos_371483	-0.220383
chr3_171967732_171967750_pos_345016	-0.220384
chr8_30448458_30448476_pos_473826	-0.220386
chr22_42768384_42768402_pos_312174	-0.220391
chr1_184828090_184828108_pos_36820	-0.220394
chr16_68251934_68251952_pos_193329	-0.220397
chr4_15650063_15650081_pos_353750	-0.2204
chr7_130482066_130482084_pos_461313	-0.2204
chr9_109886132_109886150_pos_503809	-0.220401
chr8_129885591_129885609_pos_487582	-0.220408
chr11_123100886_123100904_pos_106740	-0.220417
chr18_22164706_22164724_pos_222587	-0.220421
chr2_37459538_37459556_pos_249562	-0.220422
chr18_77072190_77072208_pos_231569	-0.220424
chr16_58062820_58062838_pos_191985	-0.220425
chr3_184371714_184371732_pos_346768	-0.220425
chr3_114659890_114659908_pos_334322	-0.220426
chr5_134255972_134255990_pos_395033	-0.220426
chr6_3803990_3804008_pos_409785	-0.220433
chr10_79025340_79025358_pos_69922	-0.220446
chr1_26081832_26081850_pos_8390	-0.220447
chr5_171894360_171894378_pos_405568	-0.220448
chr17_45099178_45099196_pos_209415	-0.220453
chr10_79084292_79084310_pos_69985	-0.22046
chr7_5478165_5478183_pos_443736	-0.220467
chr10_14752062_14752080_pos_56012	-0.220471
chr4_124526546_124526564_pos_366032	-0.220471
chr9_15156188_15156206_pos_493431	-0.220472
chr17_4577188_4577206_pos_200741	-0.22048
chr1_64043070_64043088_pos_18824	-0.220481
chr1_182170846_182170864_pos_35514	-0.220483
chr6_36607598_36607616_pos_419294	-0.220483
chr4_9152550_9152568_pos_352920	-0.220485
chr5_137282132_137282150_pos_395534	-0.220485
chr1_21308980_21308998_pos_6430	-0.220488
chr6_36830364_36830382_pos_419469	-0.220488
chr3_120507106_120507124_pos_335294	-0.22049
chr6_5208439_5208457_pos_410261	-0.220494
chr19_2477976_2477994_pos_232447	-0.220497
chr3_43499500_43499518_pos_323239	-0.220499
chr11_62004800_62004818_pos_94904	-0.220503
chr1_227888480_227888498_pos_46566	-0.220508
chr6_125764577_125764595_pos_431489	-0.22051
chr12_65877606_65877624_pos_122588	-0.220515
chr20_41476194_41476212_pos_292420	-0.220527
chr10_33263435_33263453_pos_60681	-0.220534
chr17_3659932_3659950_pos_200352	-0.220538
chr5_113202116_113202134_pos_391321	-0.220541
chr1_204813098_204813116_pos_40425	-0.220543
chr2_10762926_10762944_pos_243388	-0.220544
chr11_76606192_76606210_pos_99144	-0.220545
chr10_75449496_75449514_pos_68454	-0.220548
chr4_168507270_168507288_pos_372349	-0.220552
chr8_81028829_81028847_pos_479729	-0.220553
chr14_52018602_52018620_pos_152062	-0.220556
chr22_24144898_24144916_pos_305418	-0.22056
chr11_76606492_76606510_pos_99146	-0.220562
chr15_37046237_37046255_pos_166358	-0.220564
chr2_207394816_207394834_pos_277152	-0.220567
chr1_41812115_41812133_pos_12829	-0.220571
chr22_40220796_40220814_pos_311293	-0.220571
chr6_16513266_16513284_pos_414305	-0.220573
chr3_132841796_132841814_pos_339283	-0.220575
chr17_17099104_17099122_pos_203281	-0.220578
chr6_93132454_93132472_pos_426835	-0.220591
chr2_64770964_64770982_pos_256454	-0.220593
chr1_227946192_227946210_pos_46598	-0.220594
chr9_131037479_131037497_pos_509887	-0.220596
chr11_498007_498025_pos_83987	-0.2206
chr9_14203715_14203733_pos_492848	-0.220602
chr12_110537866_110537884_pos_130480	-0.220604
chr3_8482702_8482720_pos_314780	-0.220607
chr6_105165254_105165272_pos_427067	-0.220611
chr11_61764876_61764894_pos_94732	-0.220616
chr15_101011531_101011549_pos_184435	-0.220618
chr7_23467688_23467706_pos_446386	-0.220627
chr7_99580576_99580594_pos_457183	-0.220627
chr4_177862926_177862944_pos_373911	-0.220635
chr11_96137108_96137126_pos_101497	-0.22064
chr22_17950922_17950940_pos_304217	-0.220642
chr3_37770992_37771010_pos_321298	-0.220642
chr11_1549646_1549664_pos_84158	-0.220643
chr2_120936064_120936082_pos_264852	-0.220649
chr15_91921470_91921488_pos_181589	-0.220653
chr1_178938949_178938967_pos_35021	-0.220655
chr5_148446758_148446776_pos_399391	-0.220661
chr1_33128527_33128545_pos_10566	-0.220663
chr7_55157537_55157555_pos_453358	-0.220666
chr2_66516032_66516050_pos_257046	-0.220668
chr7_26061922_26061940_pos_447078	-0.220669
chr10_48509664_48509682_pos_62813	-0.220673
chr11_19233008_19233026_pos_89222	-0.220675
chr14_69052234_69052252_pos_157260	-0.220678
chr22_37193662_37193680_pos_310024	-0.22068
chr1_9323170_9323188_pos_2741	-0.220683
chr11_44862392_44862410_pos_92544	-0.220683
chr6_43698936_43698954_pos_421593	-0.220689
chr2_10057328_10057346_pos_243232	-0.22069
chr18_22276245_22276263_pos_223010	-0.220692
chr3_171283706_171283724_pos_344518	-0.220701
chr4_48254620_48254638_pos_357207	-0.220703
chr20_57891184_57891202_pos_296502	-0.220705
chr15_66908330_66908348_pos_173886	-0.22071
chr15_64894288_64894306_pos_173094	-0.220714
chr21_45319078_45319096_pos_303018	-0.22073
chr4_126441534_126441552_pos_366218	-0.22073
chr8_28352092_28352110_pos_472906	-0.220732
chr15_84818753_84818771_pos_179317	-0.220734
chr1_175802478_175802496_pos_34336	-0.220737
chr1_245875383_245875401_pos_51818	-0.220739
chr3_150252676_150252694_pos_341923	-0.22074
chr4_76812286_76812304_pos_360360	-0.22074
chr1_214289894_214289912_pos_43366	-0.220742
chr4_185925955_185925973_pos_375751	-0.220743
chr12_5046132_5046150_pos_112779	-0.220747
chr13_43812035_43812053_pos_140743	-0.220747
chr4_102623814_102623832_pos_363167	-0.220757
chr15_47725662_47725680_pos_168692	-0.220762
chr7_25751794_25751812_pos_446875	-0.220768
chr9_38709018_38709036_pos_496057	-0.220771
chr10_6212408_6212426_pos_54091	-0.220782
chr10_50576528_50576546_pos_63361	-0.220784
chr13_49810974_49810992_pos_142093	-0.220785
chr6_52590844_52590862_pos_423110	-0.220787
chr5_57451206_57451224_pos_383057	-0.220796
chr8_80257174_80257192_pos_479386	-0.220796
chr12_26614336_26614354_pos_116461	-0.2208
chr3_43734002_43734020_pos_323271	-0.220804
chr12_26015910_26015928_pos_116260	-0.220813
chr13_27523866_27523884_pos_136503	-0.220814
chr6_112289430_112289448_pos_429250	-0.220819
chr1_25896422_25896440_pos_8305	-0.220824
chr3_14375216_14375234_pos_316805	-0.220829
chr3_178823862_178823880_pos_346332	-0.22083
chr6_90230724_90230742_pos_426566	-0.220837
chr8_37630434_37630452_pos_474391	-0.220839
chr1_31374824_31374842_pos_9936	-0.220841
chr3_119670020_119670038_pos_334968	-0.220844
chr1_41957620_41957638_pos_12916	-0.220861
chr3_171874050_171874068_pos_344970	-0.220862
chr1_61087282_61087300_pos_17596	-0.220865
chrX_11341572_11341590_pos_512778	-0.220874
chr12_123986782_123986800_pos_133854	-0.220875
chr8_27340638_27340656_pos_472647	-0.220879
chr1_21956952_21956970_pos_6915	-0.22088
chr15_67177916_67177934_pos_174167	-0.22088
chr13_39411616_39411634_pos_139390	-0.220881
chr8_12867032_12867050_pos_468641	-0.220883
chr9_532910_532928_pos_490600	-0.220883
chr18_23238782_23238800_pos_223816	-0.220885
chr8_107704878_107704896_pos_483550	-0.220885
chr5_139635022_139635040_pos_396545	-0.220889
chr4_11547012_11547030_pos_353195	-0.220895
chr5_137282636_137282654_pos_395541	-0.220895
chr17_57663768_57663786_pos_212266	-0.220898
chr7_128827112_128827130_pos_460677	-0.220899
chr10_49242832_49242850_pos_63038	-0.220901
chr13_113821504_113821522_pos_148797	-0.220902
chr3_70067896_70067914_pos_329579	-0.220907
chr19_18460068_18460086_pos_236545	-0.220908
chr1_55557878_55557896_pos_15911	-0.220912
chr9_132745110_132745128_pos_510812	-0.220912
chr11_75347040_75347058_pos_98562	-0.220918
chr10_89279164_89279182_pos_72289	-0.220921
chr3_72961988_72962006_pos_330876	-0.220924
chr6_39812856_39812874_pos_420453	-0.220933
chr2_231621268_231621286_pos_281765	-0.220939
chr9_122126514_122126532_pos_506789	-0.220939
chrX_154369656_154369674_pos_519366	-0.220944
chr14_22980132_22980150_pos_149270	-0.220947
chr3_61563632_61563650_pos_327000	-0.220951
chr10_44805874_44805892_pos_62331	-0.220953
chr3_127955964_127955982_pos_337918	-0.220963
chr1_227757930_227757948_pos_46504	-0.220964
chr22_25762186_25762204_pos_306153	-0.220965
chr12_98421572_98421590_pos_127493	-0.220968
chr17_17567096_17567114_pos_203593	-0.220972
chr11_68840118_68840136_pos_96967	-0.220984
chr3_10174116_10174134_pos_315315	-0.220984
chr6_21479174_21479192_pos_416039	-0.220985
chr5_41457562_41457580_pos_381058	-0.220991
chr8_122855464_122855482_pos_485105	-0.220991
chr6_37222614_37222632_pos_419908	-0.221001
chr8_96620084_96620102_pos_481232	-0.221001
chr17_68461215_68461233_pos_215031	-0.221008
chr2_20525429_20525447_pos_245518	-0.221008
chr3_193788382_193788400_pos_349431	-0.221011
chr10_97685522_97685540_pos_75071	-0.221012
chr21_33685954_33685972_pos_299856	-0.221013
chr10_72736676_72736694_pos_67574	-0.221019
chr5_75655360_75655378_pos_386608	-0.221019
chr21_28632758_28632776_pos_298900	-0.22102
chr3_142209776_142209794_pos_340815	-0.221023
chr8_13130022_13130040_pos_468793	-0.221025
chr7_132067464_132067482_pos_461787	-0.22103
chr11_46505283_46505301_pos_93234	-0.221032
chr10_3054922_3054940_pos_52335	-0.221036
chr18_79465960_79465978_pos_231756	-0.221037
chr3_124654096_124654114_pos_336664	-0.221037
chr9_77952972_77952990_pos_497875	-0.221037
chr7_129825456_129825474_pos_460906	-0.221038
chr14_31577906_31577924_pos_150134	-0.221042
chr8_6543150_6543168_pos_466643	-0.221048
chr9_134215808_134215826_pos_511270	-0.221048
chr3_45583074_45583092_pos_323633	-0.221049
chr7_74467340_74467358_pos_454540	-0.221058
chr17_15221084_15221102_pos_202736	-0.221059
chr8_143971001_143971019_pos_490409	-0.221059
chr10_80187594_80187612_pos_70817	-0.221062
chr1_221735126_221735144_pos_45072	-0.221063
chr5_41458664_41458682_pos_381062	-0.221069
chr14_75941299_75941317_pos_159398	-0.221071
chr15_57387084_57387102_pos_170086	-0.221072
chr5_73985280_73985298_pos_386308	-0.221077
chr3_124497626_124497644_pos_336575	-0.221081
chr17_17860464_17860482_pos_203944	-0.221086
chr11_45180292_45180310_pos_92777	-0.22109
chr17_1106374_1106392_pos_199063	-0.22109
chr6_33611034_33611052_pos_418126	-0.22109
chr1_150144934_150144952_pos_28965	-0.221094
chr1_246573693_246573711_pos_51852	-0.221096
chr2_46662802_46662820_pos_253458	-0.221097
chr7_4665942_4665960_pos_443436	-0.2211
chr15_63013484_63013502_pos_172175	-0.221103
chr6_42767808_42767826_pos_421328	-0.221116
chr2_120914804_120914822_pos_264813	-0.221119
chr8_38767134_38767152_pos_474968	-0.221119
chr9_92616382_92616400_pos_500249	-0.221122
chr7_8232474_8232492_pos_444514	-0.221123
chr2_88659060_88659078_pos_260192	-0.221124
chr11_86477962_86477980_pos_100319	-0.22113
chr9_4604754_4604772_pos_491596	-0.22113
chr7_96303402_96303420_pos_456856	-0.221131
chr2_18518272_18518290_pos_244940	-0.221133
chr7_23021012_23021030_pos_446212	-0.221143
chr10_11046984_11047002_pos_54761	-0.221145
chr15_25683676_25683694_pos_164489	-0.221145
chr2_9230532_9230550_pos_242826	-0.221146
chr21_35027288_35027306_pos_300327	-0.221146
chr22_38452430_38452448_pos_310668	-0.221146
chr10_71064750_71064768_pos_66660	-0.221148
chr1_43766724_43766742_pos_13445	-0.221149
chr10_128567718_128567736_pos_82988	-0.221154
chr6_134296128_134296146_pos_432620	-0.221161
chr6_17852128_17852146_pos_415136	-0.221162
chr3_52525386_52525404_pos_325476	-0.221178
chr3_53084784_53084802_pos_325564	-0.22118
chr2_237460025_237460043_pos_283357	-0.221181
chr20_35308294_35308312_pos_290658	-0.221183
chr15_48398135_48398153_pos_168877	-0.221192
chr2_6564476_6564494_pos_242149	-0.221194
chr13_41782218_41782236_pos_140295	-0.221198
chr1_176374737_176374755_pos_34365	-0.2212
chr14_53951402_53951420_pos_152535	-0.221204
chr2_71545429_71545447_pos_258265	-0.221209
chr5_139419985_139420003_pos_396467	-0.221212
chr6_42569286_42569304_pos_421307	-0.221213
chr17_15928454_15928472_pos_203012	-0.221214
chr13_40439091_40439109_pos_139887	-0.221219
chr15_99298378_99298396_pos_183693	-0.221229
chr5_57179159_57179177_pos_382924	-0.221231
chr14_103544421_103544439_pos_163591	-0.221233
chr11_95109384_95109402_pos_101239	-0.221236
chr19_13057892_13057910_pos_235036	-0.221238
chr18_22542254_22542272_pos_223463	-0.221242
chr4_53864224_53864242_pos_358069	-0.22125
chr22_21837606_21837624_pos_304966	-0.221252
chr2_85742360_85742378_pos_259582	-0.221255
chr3_30666982_30667000_pos_319994	-0.221258
chr1_27590106_27590124_pos_9345	-0.22126
chr12_108690352_108690370_pos_129445	-0.22126
chr11_117816322_117816340_pos_104789	-0.221262
chr10_10912716_10912734_pos_54655	-0.221265
chrX_11619628_11619646_pos_512818	-0.221266
chr6_15431124_15431142_pos_413628	-0.221267
chr4_185801086_185801104_pos_375389	-0.221268
chr6_111229540_111229558_pos_428529	-0.22127
chr1_236067208_236067226_pos_50046	-0.221272
chr2_36361486_36361504_pos_249091	-0.221272
chr2_105518104_105518122_pos_262784	-0.221289
chr18_79590985_79591003_pos_231843	-0.22129
chr22_32888296_32888314_pos_308440	-0.221291
chr19_38664774_38664792_pos_238050	-0.221293
chr1_64114263_64114281_pos_18880	-0.221305
chr15_77493390_77493408_pos_177887	-0.221305
chr5_120454394_120454412_pos_392196	-0.221306
chr11_95917386_95917404_pos_101390	-0.221307
chr3_37170192_37170210_pos_320876	-0.221315
chr14_74566954_74566972_pos_158685	-0.221316
chr3_142828798_142828816_pos_340839	-0.221316
chr8_122788842_122788860_pos_485023	-0.221316
chr8_97786122_97786140_pos_481451	-0.221317
chr22_23830060_23830078_pos_305254	-0.221321
chr6_113458246_113458264_pos_429358	-0.221323
chr17_57115511_57115529_pos_211812	-0.221327
chr3_102182104_102182122_pos_332695	-0.221329
chr11_111760086_111760104_pos_102845	-0.221334
chr14_75449830_75449848_pos_159164	-0.221335
chr2_86671737_86671755_pos_260062	-0.221335
chr10_112784360_112784378_pos_78801	-0.221339
chr21_28239423_28239441_pos_298790	-0.221343
chr20_10610054_10610072_pos_287048	-0.221348
chr10_3873974_3873992_pos_53091	-0.221353
chr5_181217133_181217151_pos_408614	-0.221353
chr11_128392460_128392478_pos_108013	-0.221354
chr4_173516612_173516630_pos_373281	-0.221359
chr12_110224396_110224414_pos_130201	-0.22136
chr5_74649042_74649060_pos_386518	-0.221361
chr9_120897348_120897366_pos_506016	-0.221362
chr10_21316162_21316180_pos_57437	-0.221363
chr3_16448968_16448986_pos_317487	-0.221365
chr11_13956116_13956134_pos_87947	-0.221366
chr15_41881864_41881882_pos_167751	-0.221376
chr3_169112468_169112486_pos_343903	-0.221376
chr13_24218556_24218574_pos_136112	-0.221383
chr2_191385754_191385772_pos_274668	-0.22139
chr14_68403278_68403296_pos_156297	-0.221395
chr12_115013320_115013338_pos_131627	-0.221396
chr3_65883926_65883944_pos_328303	-0.221397
chr7_23465519_23465537_pos_446365	-0.2214
chr22_39311068_39311086_pos_311067	-0.221404
chr2_38500122_38500140_pos_250125	-0.221407
chr8_124109502_124109520_pos_485740	-0.22141
chr1_183989520_183989538_pos_36488	-0.221412
chr3_172324772_172324790_pos_345353	-0.221418
chr11_72703732_72703750_pos_97672	-0.22142
chr16_67595246_67595264_pos_193166	-0.221427
chr1_172360638_172360656_pos_33892	-0.221431
chr3_12753056_12753074_pos_316213	-0.221433
chr15_47757100_47757118_pos_168738	-0.221443
chr7_148367622_148367640_pos_464665	-0.221452
chr17_73278418_73278436_pos_215725	-0.221454
chr10_122038770_122038788_pos_81224	-0.221459
chr20_50460932_50460950_pos_294830	-0.221459
chr5_150459864_150459882_pos_401092	-0.221471
chr5_87138058_87138076_pos_388428	-0.221475
chr17_61128720_61128738_pos_213268	-0.221479
chr3_98710482_98710500_pos_331845	-0.221482
chr16_53213452_53213470_pos_190626	-0.221487
chr1_68174978_68174996_pos_20225	-0.22149
chr7_123675282_123675300_pos_460398	-0.221492
chr2_168183849_168183867_pos_270753	-0.221496
chr17_55620206_55620224_pos_211532	-0.221504
chr2_110980962_110980980_pos_263764	-0.221506
chr2_216539966_216539984_pos_278011	-0.221511
chr4_7937422_7937440_pos_352568	-0.221511
chr8_30504240_30504258_pos_473901	-0.221515
chr22_25146570_25146588_pos_305986	-0.221516
chr1_171654717_171654735_pos_33660	-0.221521
chr17_1551162_1551180_pos_199296	-0.221521
chr13_71523414_71523432_pos_143425	-0.221536
chr9_137414420_137414438_pos_512305	-0.221542
chr11_33941694_33941712_pos_91096	-0.221544
chr6_142918626_142918644_pos_435127	-0.221546
chr6_143744772_143744790_pos_435416	-0.221546
chr11_76747596_76747614_pos_99264	-0.221548
chr14_68706084_68706102_pos_156809	-0.221549
chr11_46675056_46675074_pos_93311	-0.221555
chr7_139648937_139648955_pos_464003	-0.221559
chr2_39411850_39411868_pos_250271	-0.221561
chr12_2247248_2247266_pos_111265	-0.221563
chr17_17921520_17921538_pos_204027	-0.221563
chr3_9088524_9088542_pos_315156	-0.221565
chr1_8409388_8409406_pos_2178	-0.221575
chr3_32110553_32110571_pos_320235	-0.22158
chr18_22639237_22639255_pos_223651	-0.221585
chr3_32780912_32780930_pos_320391	-0.22159
chr2_239298514_239298532_pos_284362	-0.221592
chr22_27105910_27105928_pos_306325	-0.221596
chr1_43005877_43005895_pos_13146	-0.221597
chr10_18490852_18490870_pos_57142	-0.221597
chr2_237701529_237701547_pos_283680	-0.221612
chr18_45255718_45255736_pos_226677	-0.221613
chr8_133453922_133453940_pos_488643	-0.221624
chr1_79726106_79726124_pos_21146	-0.221627
chr16_85987756_85987774_pos_197165	-0.221627
chr7_26667686_26667704_pos_447124	-0.221642
chr5_73135698_73135716_pos_386161	-0.221649
chr9_77944986_77945004_pos_497864	-0.22165
chr2_18842940_18842958_pos_245090	-0.221654
chr5_158499932_158499950_pos_403396	-0.221655
chr9_85738758_85738776_pos_498542	-0.221656
chr3_195117950_195117968_pos_350459	-0.22166
chr10_80410234_80410252_pos_70881	-0.221664
chr1_15208048_15208066_pos_4867	-0.221665
chr14_61537820_61537838_pos_154841	-0.221667
chr4_84683486_84683504_pos_361290	-0.221672
chr5_139651957_139651975_pos_396583	-0.221674
chr4_125389836_125389854_pos_366175	-0.221676
chr1_183724724_183724742_pos_36198	-0.221684
chr19_15294705_15294723_pos_235537	-0.221689
chr22_28035176_28035194_pos_306861	-0.221694
chr15_101452820_101452838_pos_184689	-0.221696
chr10_101830576_101830594_pos_75822	-0.221697
chr13_101867848_101867866_pos_146347	-0.221697
chr10_122039960_122039978_pos_81228	-0.221698
chr2_236871809_236871827_pos_282952	-0.221698
chr1_34843320_34843338_pos_10934	-0.2217
chr17_68734068_68734086_pos_215166	-0.221704
chr3_40878108_40878126_pos_322204	-0.221709
chr18_31244306_31244324_pos_225072	-0.221711
chr10_79072382_79072400_pos_69972	-0.221712
chr18_2854295_2854313_pos_219750	-0.221714
chr2_144711862_144711880_pos_267597	-0.221715
chr5_67247236_67247254_pos_384968	-0.221728
chr7_129401538_129401556_pos_460786	-0.221738
chr2_171878256_171878274_pos_271420	-0.221739
chr3_115644584_115644602_pos_334453	-0.221745
chr6_152099471_152099489_pos_437262	-0.221746
chr3_38548422_38548440_pos_321742	-0.221747
chr7_22560342_22560360_pos_446080	-0.221747
chr4_173506380_173506398_pos_373190	-0.221759
chr7_75612089_75612107_pos_454728	-0.221765
chr3_184696918_184696936_pos_347012	-0.221767
chr8_26174400_26174418_pos_472237	-0.221768
chr12_41907888_41907906_pos_117598	-0.22177
chr7_68318956_68318974_pos_453677	-0.221774
chr11_126361565_126361583_pos_107625	-0.221775
chr5_107673702_107673720_pos_390344	-0.221776
chr5_173242184_173242202_pos_406722	-0.221784
chr2_175009000_175009018_pos_272301	-0.221785
chr8_42293328_42293346_pos_475916	-0.221785
chr2_160242930_160242948_pos_269507	-0.22179
chr4_186679686_186679704_pos_375896	-0.221795
chr8_109369261_109369279_pos_483613	-0.221797
chr9_14103029_14103047_pos_492775	-0.221802
chr13_99062751_99062769_pos_146162	-0.221809
chr6_37371176_37371194_pos_420025	-0.221809
chr10_86361489_86361507_pos_71273	-0.22181
chr10_16945985_16946003_pos_56458	-0.221818
chr17_82845638_82845656_pos_219390	-0.221819
chr19_11142741_11142759_pos_234637	-0.221821
chr13_33113960_33113978_pos_138410	-0.221827
chr6_167993198_167993216_pos_441325	-0.221828
chr3_8988026_8988044_pos_315063	-0.221832
chr17_27566780_27566798_pos_205048	-0.221837
chr13_97295428_97295446_pos_145497	-0.221839
chr1_53176675_53176693_pos_15137	-0.221847
chr15_51878718_51878736_pos_169520	-0.221847
chr15_99166391_99166409_pos_183600	-0.221847
chr14_101706114_101706132_pos_162967	-0.221852
chr1_229229544_229229562_pos_46941	-0.221853
chr1_178055382_178055400_pos_34732	-0.221854
chr19_3458322_3458340_pos_233020	-0.221854
chr5_67999268_67999286_pos_385259	-0.221861
chr10_42961010_42961028_pos_61828	-0.221868
chr8_30173286_30173304_pos_473531	-0.221874
chr4_174215576_174215594_pos_373776	-0.221879
chr1_182257786_182257804_pos_35604	-0.221881
chr8_98297404_98297422_pos_481651	-0.221882
chr6_71393568_71393586_pos_424400	-0.221887
chr10_12242482_12242500_pos_55290	-0.221899
chr9_107738199_107738217_pos_503126	-0.221901
chr20_35876028_35876046_pos_290795	-0.221904
chr3_33300270_33300288_pos_320460	-0.221908
chr6_110882252_110882270_pos_428447	-0.221915
chr17_61390052_61390070_pos_213460	-0.221918
chr2_203627082_203627100_pos_276182	-0.22192
chr15_99305350_99305368_pos_183699	-0.221921
chr3_152155481_152155499_pos_342199	-0.221924
chr6_37242964_37242982_pos_419942	-0.221925
chr1_218473670_218473688_pos_44286	-0.221929
chr2_240596082_240596100_pos_284827	-0.221932
chr7_134834149_134834167_pos_462659	-0.221933
chr12_15637684_15637702_pos_114824	-0.221934
chr21_29163524_29163542_pos_299139	-0.221936
chr10_114680788_114680806_pos_79945	-0.221946
chr18_22609100_22609118_pos_223617	-0.221947
chr8_39004224_39004242_pos_475213	-0.221961
chr15_42386472_42386490_pos_168045	-0.221965
chr11_131025736_131025754_pos_109500	-0.221969
chr7_136993321_136993339_pos_463264	-0.221979
chr2_86286476_86286494_pos_259931	-0.221989
chr10_83540234_83540252_pos_71007	-0.221993
chr8_97786830_97786848_pos_481453	-0.221993
chr17_38741919_38741937_pos_206878	-0.221997
chr2_179622379_179622397_pos_273138	-0.222008
chr8_11986380_11986398_pos_468598	-0.222008
chr17_35003091_35003109_pos_206359	-0.222011
chr18_69999374_69999392_pos_230682	-0.222011
chr3_65550080_65550098_pos_328205	-0.222011
chr2_173521308_173521326_pos_271973	-0.222019
chr1_184828394_184828412_pos_36827	-0.22202
chr16_86865723_86865741_pos_197353	-0.22202
chr14_65096075_65096093_pos_155695	-0.222024
chr5_111744580_111744598_pos_390847	-0.22203
chr22_24501621_24501639_pos_305707	-0.222036
chr7_40721946_40721964_pos_450427	-0.222043
chr9_89942114_89942132_pos_499577	-0.222048
chr10_84756496_84756514_pos_71086	-0.222049
chr9_108816374_108816392_pos_503279	-0.222049
chr2_189407506_189407524_pos_274018	-0.222051
chr6_10583707_10583725_pos_411525	-0.222058
chr3_71137276_71137294_pos_329947	-0.222059
chr15_98717139_98717157_pos_183200	-0.222065
chr1_203601170_203601188_pos_39868	-0.222068
chr9_131676878_131676896_pos_510489	-0.222069
chr15_69082966_69082984_pos_175192	-0.22207
chr2_144443926_144443944_pos_267240	-0.222071
chr18_36624956_36624974_pos_226255	-0.222073
chr2_160368133_160368151_pos_269690	-0.222076
chr17_10059996_10060014_pos_202006	-0.222088
chr18_36655271_36655289_pos_226311	-0.222092
chr2_25053134_25053152_pos_246103	-0.222094
chr6_118558577_118558595_pos_430320	-0.222099
chr6_160419598_160419616_pos_439400	-0.2221
chr1_41359199_41359217_pos_12358	-0.222102
chr10_30975062_30975080_pos_59867	-0.222103
chr3_37710870_37710888_pos_321176	-0.222109
chr18_48594874_48594892_pos_227412	-0.222112
chr21_29208322_29208340_pos_299165	-0.222112
chr6_148396044_148396062_pos_436066	-0.222119
chr7_45240549_45240567_pos_451429	-0.222123
chr10_132588390_132588408_pos_83743	-0.222124
chr2_96192178_96192196_pos_260337	-0.222124
chr20_34896383_34896401_pos_290482	-0.222127
chr9_127187884_127187902_pos_508116	-0.222142
chr3_37029103_37029121_pos_320806	-0.222144
chr11_46294892_46294910_pos_93124	-0.222145
chr6_22043596_22043614_pos_416381	-0.222147
chr10_103757936_103757954_pos_76813	-0.222155
chr9_14424026_14424044_pos_493280	-0.222158
chr3_11380585_11380603_pos_315523	-0.222161
chr1_94527828_94527846_pos_24243	-0.222167
chr2_178701092_178701110_pos_272829	-0.222169
chr5_172002548_172002566_pos_405584	-0.222172
chr2_119586295_119586313_pos_264473	-0.222173
chr6_89690076_89690094_pos_426258	-0.222175
chr17_82267662_82267680_pos_219187	-0.222176
chr1_243268790_243268808_pos_50991	-0.222187
chr1_232486859_232486877_pos_48482	-0.222189
chr12_114414598_114414616_pos_131373	-0.222189
chr14_61153148_61153166_pos_154452	-0.222191
chr2_128154336_128154354_pos_265432	-0.222191
chr5_175674988_175675006_pos_407734	-0.222198
chr17_81423394_81423412_pos_218888	-0.222199
chr8_42362590_42362608_pos_475939	-0.222199
chr15_98897140_98897158_pos_183383	-0.222202
chr12_46210050_46210068_pos_118334	-0.222206
chr8_54280338_54280356_pos_477173	-0.222212
chr5_171520830_171520848_pos_405255	-0.222213
chr7_33554448_33554466_pos_448849	-0.222213
chr6_37238466_37238484_pos_419915	-0.222214
chr11_70230742_70230760_pos_97469	-0.222216
chr3_57892720_57892738_pos_326478	-0.222216
chr2_173188584_173188602_pos_271907	-0.222218
chr2_207136122_207136140_pos_277017	-0.222226
chr10_25682294_25682312_pos_58442	-0.222238
chr11_126415926_126415944_pos_107721	-0.222239
chr5_143171882_143171900_pos_398521	-0.222239
chr7_155763921_155763939_pos_465758	-0.222239
chr17_75776368_75776386_pos_216511	-0.222242
chr3_129592864_129592882_pos_338804	-0.222242
chr17_19704634_19704652_pos_204510	-0.222244
chr15_71302190_71302208_pos_175971	-0.22225
chr11_10564868_10564886_pos_86003	-0.222252
chr2_9331898_9331916_pos_242969	-0.222255
chr2_201121858_201121876_pos_275723	-0.222256
chr6_165701328_165701346_pos_440880	-0.222256
chr8_39044144_39044162_pos_475250	-0.22226
chr2_163714080_163714098_pos_270365	-0.222261
chr7_25261340_25261358_pos_446709	-0.222268
chr1_85298035_85298053_pos_22085	-0.222269
chr9_107738465_107738483_pos_503128	-0.222271
chr1_202018666_202018684_pos_38818	-0.222279
chr9_129884631_129884649_pos_509360	-0.222279
chr17_12671306_12671324_pos_202411	-0.222284
chr15_31352632_31352650_pos_165159	-0.222287
chr1_232432344_232432362_pos_48440	-0.222297
chr7_93285220_93285238_pos_456472	-0.2223
chr14_52926122_52926140_pos_152314	-0.222301
chr20_17825318_17825336_pos_287802	-0.222301
chr3_12728974_12728992_pos_316182	-0.222306
chr8_120530014_120530032_pos_484683	-0.222317
chr1_90190078_90190096_pos_23116	-0.222319
chr19_8526312_8526330_pos_234307	-0.222321
chrX_133792810_133792828_pos_518385	-0.222322
chr3_186977538_186977556_pos_347740	-0.222325
chr2_229446529_229446547_pos_281423	-0.222327
chr17_333704_333722_pos_198498	-0.222328
chr14_69665846_69665864_pos_157519	-0.222329
chr11_68783206_68783224_pos_96932	-0.222334
chr2_39495020_39495038_pos_250330	-0.222334
chr5_112084242_112084260_pos_390953	-0.222334
chr15_77507690_77507708_pos_177948	-0.222337
chr5_39527044_39527062_pos_380745	-0.222338
chr6_163298501_163298519_pos_439960	-0.22234
chr1_45349098_45349116_pos_13858	-0.222342
chr8_74262270_74262288_pos_478999	-0.222343
chr8_22864996_22865014_pos_471430	-0.222344
chr1_23184795_23184813_pos_7131	-0.222348
chr3_150183780_150183798_pos_341867	-0.222352
chr6_13368288_13368306_pos_412822	-0.222352
chr5_133995365_133995383_pos_394920	-0.222354
chr5_171845974_171845992_pos_405521	-0.222356
chr6_73722990_73723008_pos_424660	-0.222357
chr2_226793368_226793386_pos_281067	-0.222361
chr1_167791956_167791974_pos_32696	-0.222369
chr3_149575572_149575590_pos_341633	-0.22237
chr3_24212962_24212980_pos_318510	-0.222371
chr9_129697924_129697942_pos_509298	-0.222371
chr2_98162906_98162924_pos_260823	-0.222373
chr3_128728999_128729017_pos_338314	-0.222375
chr2_86704743_86704761_pos_260083	-0.222384
chr9_2809689_2809707_pos_491345	-0.222384
chr8_92693776_92693794_pos_480372	-0.222387
chr1_56798516_56798534_pos_16499	-0.22239
chr11_94877938_94877956_pos_101171	-0.22239
chr19_2579352_2579370_pos_232588	-0.222394
chr1_218660508_218660526_pos_44362	-0.222395
chr10_122402140_122402158_pos_81622	-0.222395
chr15_99386442_99386460_pos_183762	-0.222395
chr2_72695905_72695923_pos_258653	-0.222395
chr7_116440284_116440302_pos_459740	-0.222409
chr21_32426844_32426862_pos_299569	-0.222419
chr2_54207871_54207889_pos_254334	-0.222422
chr22_42748440_42748458_pos_312163	-0.222423
chr1_10709534_10709552_pos_3394	-0.222428
chr5_66967384_66967402_pos_384782	-0.222429
chr12_52943812_52943830_pos_120481	-0.222434
chr11_9627258_9627276_pos_85754	-0.222438
chr2_47084085_47084103_pos_253865	-0.222438
chr22_46139822_46139840_pos_313214	-0.222441
chr11_27248848_27248866_pos_90215	-0.222442
chr15_25596995_25597013_pos_164447	-0.222449
chr17_61401965_61401983_pos_213475	-0.222451
chr7_90666048_90666066_pos_455950	-0.222452
chr2_241561019_241561037_pos_285001	-0.222454
chr9_91483404_91483422_pos_499882	-0.222461
chr3_38645758_38645776_pos_321820	-0.222468
chr19_2549778_2549796_pos_232560	-0.222469
chr2_134360929_134360947_pos_266481	-0.222471
chr8_103279326_103279344_pos_482915	-0.222473
chr16_1156457_1156475_pos_184946	-0.222479
chr7_5700710_5700728_pos_444072	-0.22249
chr2_216635954_216635972_pos_278089	-0.222494
chr8_8785004_8785022_pos_466953	-0.222494
chr11_10659616_10659634_pos_86075	-0.2225
chr14_32709140_32709158_pos_150623	-0.222501
chr19_16611980_16611998_pos_236022	-0.222502
chr16_85366398_85366416_pos_196768	-0.222505
chr2_105886762_105886780_pos_262924	-0.222506
chr5_107566822_107566840_pos_390259	-0.22252
chr8_30803002_30803020_pos_474045	-0.22252
chr4_71074431_71074449_pos_359279	-0.222526
chr15_84651458_84651476_pos_179290	-0.222527
chr6_37137558_37137576_pos_419851	-0.222527
chr5_154459222_154459240_pos_402234	-0.222531
chr5_173455377_173455395_pos_407033	-0.222532
chr18_45736186_45736204_pos_226799	-0.222539
chr1_156667920_156667938_pos_30486	-0.222548
chr12_13181524_13181542_pos_114489	-0.222552
chr3_150265312_150265330_pos_341949	-0.222558
chr3_149481600_149481618_pos_341537	-0.222561
chr8_20634077_20634095_pos_470797	-0.222569
chr8_57934068_57934086_pos_477483	-0.222571
chr1_26276266_26276284_pos_8510	-0.222575
chr1_203487603_203487621_pos_39662	-0.222579
chr17_46906071_46906089_pos_209812	-0.222579
chr1_101309160_101309178_pos_25458	-0.22258
chr6_84769298_84769316_pos_425835	-0.222581
chr17_31743900_31743918_pos_206077	-0.222583
chrX_130100376_130100394_pos_518195	-0.222586
chr20_38134672_38134690_pos_291607	-0.222588
chr15_81532168_81532186_pos_178924	-0.22259
chr14_52053164_52053182_pos_152168	-0.2226
chr18_7291230_7291248_pos_220631	-0.222608
chr1_10016042_10016060_pos_3035	-0.222609
chr8_66520051_66520069_pos_478571	-0.222609
chr20_35875600_35875618_pos_290791	-0.22261
chr19_34368538_34368556_pos_237561	-0.222614
chr6_109069934_109069952_pos_428163	-0.222614
chr14_61517181_61517199_pos_154773	-0.222621
chr10_125048596_125048614_pos_82388	-0.222622
chr4_155673000_155673018_pos_371130	-0.222623
chr7_91692994_91693012_pos_456134	-0.22263
chr9_37993264_37993282_pos_495692	-0.22263
chr12_27626392_27626410_pos_116848	-0.222637
chr1_145784626_145784644_pos_28408	-0.222642
chr3_31959994_31960012_pos_320205	-0.222647
chr2_39739060_39739078_pos_250589	-0.222654
chr3_129942401_129942419_pos_338981	-0.222659
chr10_129953428_129953446_pos_83295	-0.222663
chr7_139673440_139673458_pos_464043	-0.222665
chr15_90464120_90464138_pos_181096	-0.222668
chr20_49275799_49275817_pos_294189	-0.222669
chr6_41489602_41489620_pos_420833	-0.222671
chr8_121673494_121673512_pos_484904	-0.222671
chr15_66723956_66723974_pos_173633	-0.222673
chr15_77496086_77496104_pos_177895	-0.222675
chr9_38019251_38019269_pos_495738	-0.222691
chr8_47507710_47507728_pos_476210	-0.222692
chr10_71242865_71242883_pos_66808	-0.222694
chr12_6336794_6336812_pos_113248	-0.222694
chr3_38574984_38575002_pos_321754	-0.222705
chr3_89364568_89364586_pos_331685	-0.222708
chr10_104260922_104260940_pos_77157	-0.222724
chr17_82876844_82876862_pos_219417	-0.222724
chr11_73313450_73313468_pos_98028	-0.222725
chr17_82086272_82086290_pos_219100	-0.222725
chr22_46030146_46030164_pos_313116	-0.222725
chr1_64107696_64107714_pos_18875	-0.222731
chr3_120768288_120768306_pos_335408	-0.222733
chr8_117794308_117794326_pos_483961	-0.222738
chr11_75554602_75554620_pos_98690	-0.222741
chr3_27623548_27623566_pos_319241	-0.222744
chr8_122681136_122681154_pos_484941	-0.222746
chr9_120731278_120731296_pos_505964	-0.222747
chr8_80578750_80578768_pos_479457	-0.222756
chr16_58105877_58105895_pos_192034	-0.222757
chr6_44116822_44116840_pos_421982	-0.22276
chr4_81599396_81599414_pos_360989	-0.222764
chr17_12252572_12252590_pos_202213	-0.222768
chr6_131042808_131042826_pos_432087	-0.222773
chr7_30116896_30116914_pos_448004	-0.222773
chr12_89453594_89453612_pos_125048	-0.222775
chr10_62637678_62637696_pos_65118	-0.222785
chr8_143800206_143800224_pos_490337	-0.222787
chr2_7007954_7007972_pos_242231	-0.222793
chr2_239026922_239026940_pos_284229	-0.222793
chr21_38671929_38671947_pos_301133	-0.222794
chr6_89680288_89680306_pos_426253	-0.222797
chr5_67807974_67807992_pos_385170	-0.222803
chr11_118198552_118198570_pos_105000	-0.222807
chr14_77826510_77826528_pos_160057	-0.222814
chr1_158020758_158020776_pos_30741	-0.222817
chr1_46039999_46040017_pos_14050	-0.222825
chr20_23205785_23205803_pos_288856	-0.222826
chr3_119238976_119238994_pos_334575	-0.222826
chr10_70653288_70653306_pos_66557	-0.222828
chr3_42122954_42122972_pos_322758	-0.222828
chrX_131841500_131841518_pos_518321	-0.222828
chr3_52005811_52005829_pos_325148	-0.222829
chr10_89475244_89475262_pos_72419	-0.22283
chr7_129444012_129444030_pos_460835	-0.222832
chr1_214028736_214028754_pos_43175	-0.222833
chr11_11983212_11983230_pos_86617	-0.222835
chr1_85198564_85198582_pos_22003	-0.222838
chr13_30866598_30866616_pos_137670	-0.222839
chr5_150180658_150180676_pos_400962	-0.222844
chr3_124266659_124266677_pos_336475	-0.222845
chr1_232589974_232589992_pos_48666	-0.222846
chr8_30171058_30171076_pos_473517	-0.222849
chr21_39453410_39453428_pos_301568	-0.22285
chr14_65095756_65095774_pos_155692	-0.222853
chr17_12716422_12716440_pos_202501	-0.222855
chr11_64122078_64122096_pos_95507	-0.222856
chr12_1367418_1367436_pos_110592	-0.222859
chr15_36590803_36590821_pos_165936	-0.22286
chr15_41940655_41940673_pos_167873	-0.222861
chr13_42703020_42703038_pos_140402	-0.222865
chr2_101828138_101828156_pos_262201	-0.222868
chr6_46439174_46439192_pos_422484	-0.222868
chr3_12694410_12694428_pos_316156	-0.22287
chr10_90911893_90911911_pos_72674	-0.222871
chr15_73959314_73959332_pos_176865	-0.222871
chr1_65278860_65278878_pos_19234	-0.222882
chr20_46572448_46572466_pos_293407	-0.222888
chr17_39703242_39703260_pos_207183	-0.222889
chr11_45021960_45021978_pos_92664	-0.222896
chr6_37319217_37319235_pos_419991	-0.222899
chr8_123159120_123159138_pos_485243	-0.222902
chr4_41533088_41533106_pos_356608	-0.222904
chr2_189552593_189552611_pos_274074	-0.222907
chr21_45319658_45319676_pos_303022	-0.222912
chr13_28755408_28755426_pos_136846	-0.222913
chr5_149265812_149265830_pos_399918	-0.222938
chr2_113676118_113676136_pos_264157	-0.222939
chr15_66830514_66830532_pos_173759	-0.222943
chr17_68399786_68399804_pos_214980	-0.222943
chr1_99808748_99808766_pos_24998	-0.222947
chr10_129951278_129951296_pos_83277	-0.222947
chr4_15231626_15231644_pos_353604	-0.222949
chr1_116416235_116416253_pos_27616	-0.222954
chr6_2734317_2734335_pos_409342	-0.222954
chr10_60286683_60286701_pos_64201	-0.222955
chr3_146507414_146507432_pos_341233	-0.222955
chr5_143033976_143033994_pos_398363	-0.222956
chr9_14273874_14273892_pos_492948	-0.222964
chr13_44363706_44363724_pos_141085	-0.222965
chr7_132030116_132030134_pos_461732	-0.222969
chr13_39952466_39952484_pos_139693	-0.222972
chr11_73566576_73566594_pos_98193	-0.222973
chr1_237817580_237817598_pos_50896	-0.222975
chr14_61568192_61568210_pos_154901	-0.222976
chr11_498079_498097_pos_83988	-0.222977
chr3_66182174_66182192_pos_328552	-0.222984
chr1_47767982_47768000_pos_14349	-0.222985
chr2_196233200_196233218_pos_274932	-0.222986
chr5_14739705_14739723_pos_378193	-0.222987
chr12_2963064_2963082_pos_111694	-0.222989
chr12_97076145_97076163_pos_127426	-0.222995
chr12_2359098_2359116_pos_111434	-0.222996
chr2_54464098_54464116_pos_254561	-0.222997
chr16_4677490_4677508_pos_186064	-0.223006
chr5_169291194_169291212_pos_404875	-0.223006
chrX_10167036_10167054_pos_512693	-0.223007
chr5_150652772_150652790_pos_401443	-0.22301
chr6_167502198_167502216_pos_441198	-0.22301
chr12_45232521_45232539_pos_118045	-0.223026
chr20_25258494_25258512_pos_289279	-0.223028
chr1_206674848_206674866_pos_41190	-0.223034
chr2_46562256_46562274_pos_253392	-0.223034
chr1_59743277_59743295_pos_17234	-0.223038
chr1_91712562_91712580_pos_23370	-0.22304
chr10_132584354_132584372_pos_83736	-0.223049
chr12_123519528_123519546_pos_133788	-0.223054
chr5_111583217_111583235_pos_390716	-0.223057
chr1_24736184_24736202_pos_7844	-0.223059
chr15_83766430_83766448_pos_179218	-0.223062
chr13_28942941_28942959_pos_136885	-0.223064
chr20_4051822_4051840_pos_285872	-0.223069
chr8_105428722_105428740_pos_483155	-0.223069
chr10_99975684_99975702_pos_75479	-0.223073
chr3_64267954_64267972_pos_327625	-0.223074
chr12_104674200_104674218_pos_128115	-0.223078
chr2_134713442_134713460_pos_266744	-0.223079
chr7_132573938_132573956_pos_462205	-0.223081
chr1_231544764_231544782_pos_47824	-0.223085
chr15_99727890_99727908_pos_184134	-0.223089
chr21_16423306_16423324_pos_298127	-0.223089
chr2_236108296_236108314_pos_282680	-0.22309
chr7_15684676_15684694_pos_444950	-0.223091
chr10_95729566_95729584_pos_74661	-0.223092
chr16_86866176_86866194_pos_197357	-0.223094
chr3_195106153_195106171_pos_350447	-0.223097
chr5_128870378_128870396_pos_394326	-0.223097
chr4_37665334_37665352_pos_355603	-0.223119
chr2_203682880_203682898_pos_276218	-0.223124
chr2_231190846_231190864_pos_281593	-0.223124
chr9_126724258_126724276_pos_507802	-0.223128
chr8_121546230_121546248_pos_484862	-0.223137
chr2_160270054_160270072_pos_269555	-0.223139
chr19_2695566_2695584_pos_232673	-0.223144
chr1_232554632_232554650_pos_48576	-0.223145
chr2_11458884_11458902_pos_243578	-0.223149
chr4_168769570_168769588_pos_372588	-0.223151
chr1_66450152_66450170_pos_19616	-0.223157
chr1_205827248_205827266_pos_40808	-0.223158
chr4_141046596_141046614_pos_367968	-0.22316
chr19_35124510_35124528_pos_237633	-0.223161
chr5_41334448_41334466_pos_380961	-0.223162
chr7_150965056_150965074_pos_465000	-0.223162
chr18_22428364_22428382_pos_223220	-0.22317
chr9_131580232_131580250_pos_510289	-0.223173
chr1_27149254_27149272_pos_8776	-0.223174
chr13_113401138_113401156_pos_148649	-0.223175
chr15_77975695_77975713_pos_178101	-0.223175
chr16_69182916_69182934_pos_193503	-0.223175
chr17_72113864_72113882_pos_215567	-0.223175
chr21_38987955_38987973_pos_301350	-0.223184
chr4_7782899_7782917_pos_352257	-0.223193
chr8_124138849_124138867_pos_485785	-0.223199
chr6_38974900_38974918_pos_420319	-0.223205
chr2_54488706_54488724_pos_254646	-0.223206
chr22_24089076_24089094_pos_305338	-0.223206
chr1_86430022_86430040_pos_22418	-0.223208
chr3_73419462_73419480_pos_330940	-0.223212
chr10_78402768_78402786_pos_69377	-0.223218
chr6_17475470_17475488_pos_415036	-0.223219
chr10_96440334_96440352_pos_74766	-0.22322
chr7_107473814_107473832_pos_458793	-0.22322
chr10_3806586_3806604_pos_52977	-0.223224
chr17_12677248_12677266_pos_202437	-0.223227
chr6_121433244_121433262_pos_430588	-0.223227
chr5_66839795_66839813_pos_384689	-0.223231
chr1_53146214_53146232_pos_15125	-0.223236
chr6_148345327_148345345_pos_436040	-0.223238
chr1_237167803_237167821_pos_50699	-0.223242
chr1_164856074_164856092_pos_32158	-0.223243
chr22_21917566_21917584_pos_304988	-0.223243
chr1_236058408_236058426_pos_50030	-0.223245
chr20_17854448_17854466_pos_287844	-0.223248
chr17_78987044_78987062_pos_218252	-0.223261
chr17_40076730_40076748_pos_207354	-0.223263
chr7_29755370_29755388_pos_447911	-0.223263
chr1_61368928_61368946_pos_17961	-0.223269
chr12_20379856_20379874_pos_115552	-0.223271
chr9_121573806_121573824_pos_506412	-0.223274
chr18_48934622_48934640_pos_227821	-0.223277
chr22_46563928_46563946_pos_313485	-0.223277
chr15_38620210_38620228_pos_166756	-0.22328
chr1_101136758_101136776_pos_25279	-0.223283
chr17_82103206_82103224_pos_219104	-0.223285
chr19_14249352_14249370_pos_235339	-0.223288
chr21_37531190_37531208_pos_300785	-0.223289
chr15_100526386_100526404_pos_184348	-0.223291
chr5_135382710_135382728_pos_395217	-0.223295
chr16_81602004_81602022_pos_195686	-0.223298
chr20_34997418_34997436_pos_290564	-0.2233
chr18_23143952_23143970_pos_223721	-0.223301
chr3_8558570_8558588_pos_314908	-0.223301
chr11_45755022_45755040_pos_92905	-0.223307
chr6_1627902_1627920_pos_408882	-0.223308
chr6_6747806_6747824_pos_410682	-0.223312
chr17_82807414_82807432_pos_219360	-0.223321
chr9_87270332_87270350_pos_498886	-0.223321
chr9_110073386_110073404_pos_504068	-0.223323
chr1_237384050_237384068_pos_50813	-0.223328
chr5_77333754_77333772_pos_386836	-0.223328
chr6_7786246_7786264_pos_411284	-0.223329
chrX_130680825_130680843_pos_518256	-0.223336
chr1_61637392_61637410_pos_18160	-0.223347
chr6_93361640_93361658_pos_426855	-0.223347
chr16_75402440_75402458_pos_194970	-0.223348
chr7_5636472_5636490_pos_443929	-0.223352
chr4_120723074_120723092_pos_365033	-0.223356
chr22_37661350_37661368_pos_310192	-0.223358
chr12_20397248_20397266_pos_115571	-0.223368
chr6_28383190_28383208_pos_417376	-0.223371
chr1_221869207_221869225_pos_45087	-0.223375
chr9_134659868_134659886_pos_511587	-0.223376
chr8_21757232_21757250_pos_470968	-0.223378
chr1_219753581_219753599_pos_44583	-0.223379
chr9_76560606_76560624_pos_497691	-0.223381
chr6_134416950_134416968_pos_432648	-0.223382
chr12_123446160_123446178_pos_133750	-0.223384
chr9_120897219_120897237_pos_506014	-0.223388
chr7_50714975_50714993_pos_452790	-0.22339
chr9_70120699_70120717_pos_496955	-0.223393
chrX_52983406_52983424_pos_515728	-0.223393
chr20_5182134_5182152_pos_286195	-0.223395
chr17_33984095_33984113_pos_206228	-0.223396
chr6_137415835_137415853_pos_433409	-0.223398
chr1_28835360_28835378_pos_9624	-0.223406
chr5_669312_669330_pos_376269	-0.223408
chr9_131731914_131731932_pos_510608	-0.223409
chr4_26151205_26151223_pos_355046	-0.223418
chr10_103150160_103150178_pos_76560	-0.22342
chr19_11534918_11534936_pos_234803	-0.22342
chr7_131057390_131057408_pos_461439	-0.223422
chr17_34248725_34248743_pos_206284	-0.223423
chr12_110180752_110180770_pos_130183	-0.223432
chr7_42227770_42227788_pos_450764	-0.223434
chr7_130232022_130232040_pos_461111	-0.223434
chr14_55305968_55305986_pos_153204	-0.223435
chr18_9825162_9825180_pos_221273	-0.22344
chr2_9330696_9330714_pos_242959	-0.223442
chr17_68596022_68596040_pos_215152	-0.223454
chr16_3963712_3963730_pos_185506	-0.223457
chr17_75827708_75827726_pos_216542	-0.22346
chr5_139388164_139388182_pos_396394	-0.22346
chr1_88897060_88897078_pos_22818	-0.223468
chr5_147504793_147504811_pos_399279	-0.223471
chr22_35910194_35910212_pos_309343	-0.223472
chr10_34768852_34768870_pos_61228	-0.223476
chr17_29739004_29739022_pos_205683	-0.223488
chr12_53071216_53071234_pos_120587	-0.223491
chr2_54438716_54438734_pos_254503	-0.223493
chr2_128286508_128286526_pos_265472	-0.223494
chr9_128928000_128928018_pos_508904	-0.223495
chr6_17286117_17286135_pos_414848	-0.223501
chr10_31262490_31262508_pos_60057	-0.223502
chr4_147158012_147158030_pos_369030	-0.223503
chr6_52552230_52552248_pos_423045	-0.223504
chr5_148858688_148858706_pos_399571	-0.223506
chr15_57552015_57552033_pos_170347	-0.22351
chr1_232519532_232519550_pos_48511	-0.223515
chr21_31994539_31994557_pos_299451	-0.223516
chr11_2533770_2533788_pos_84466	-0.22352
chr12_76020776_76020794_pos_123884	-0.22352
chr18_9712784_9712802_pos_221195	-0.223521
chr10_36493596_36493614_pos_61790	-0.223523
chr10_119859660_119859678_pos_80964	-0.223523
chr17_8515264_8515282_pos_201406	-0.223524
chr21_34128926_34128944_pos_299987	-0.22353
chr1_224669242_224669260_pos_45581	-0.223535
chr2_46157345_46157363_pos_252963	-0.22354
chr7_81676528_81676546_pos_455588	-0.223542
chr1_17674866_17674884_pos_5757	-0.223544
chr18_35334700_35334718_pos_225679	-0.223549
chr1_225593318_225593336_pos_45664	-0.22355
chr2_65278727_65278745_pos_256649	-0.223556
chr3_4984164_4984182_pos_314539	-0.22356
chr21_45431216_45431234_pos_303203	-0.223561
chr2_216692066_216692084_pos_278191	-0.223562
chr3_57042372_57042390_pos_326318	-0.223562
chr5_111742340_111742358_pos_390830	-0.223562
chr6_125757034_125757052_pos_431457	-0.223563
chr1_210505802_210505820_pos_42417	-0.223564
chr1_43868704_43868722_pos_13498	-0.223568
chr8_126468302_126468320_pos_486706	-0.223571
chr6_10610214_10610232_pos_411550	-0.223574
chr14_104436486_104436504_pos_163897	-0.223582
chr20_58598388_58598406_pos_296651	-0.223583
chr7_35244702_35244720_pos_449134	-0.223586
chr17_38880087_38880105_pos_206914	-0.223588
chr3_69541350_69541368_pos_329301	-0.223592
chr2_131488614_131488632_pos_265839	-0.223593
chr3_169460974_169460992_pos_344121	-0.223599
chr2_26268522_26268540_pos_246429	-0.223602
chr10_124641328_124641346_pos_81954	-0.223605
chr3_25479094_25479112_pos_318796	-0.223611
chr9_129136668_129136686_pos_508956	-0.223618
chr4_173013550_173013568_pos_373043	-0.223619
chr6_107848286_107848304_pos_427714	-0.223624
chr9_134895384_134895402_pos_511707	-0.223624
chr17_3641910_3641928_pos_200345	-0.223626
chr3_23963770_23963788_pos_318407	-0.223626
chr15_66679494_66679512_pos_173575	-0.22363
chrX_68912328_68912346_pos_516355	-0.223632
chr2_207503478_207503496_pos_277206	-0.223633
chr11_76771150_76771168_pos_99290	-0.223634
chr2_98164302_98164320_pos_260830	-0.22364
chr11_119742456_119742474_pos_105501	-0.223644
chr12_106107760_106107778_pos_128773	-0.223646
chr12_75805966_75805984_pos_123733	-0.223648
chr18_63096970_63096988_pos_230425	-0.223652
chr17_50047718_50047736_pos_210649	-0.223656
chr2_219709338_219709356_pos_279947	-0.223657
chr16_66270680_66270698_pos_192720	-0.223658
chr7_134866714_134866732_pos_462721	-0.223659
chr2_20580933_20580951_pos_245591	-0.223661
chr2_204255670_204255688_pos_276480	-0.223661
chr1_204885546_204885564_pos_40454	-0.223666
chr14_76904242_76904260_pos_159628	-0.223667
chr5_82339652_82339670_pos_387979	-0.223667
chr4_38414013_38414031_pos_356026	-0.223671
chr10_11197728_11197746_pos_54986	-0.223673
chr10_102627576_102627594_pos_76174	-0.223675
chr13_75366398_75366416_pos_143840	-0.223675
chr13_75446232_75446250_pos_144033	-0.223676
chr11_82889680_82889698_pos_99998	-0.223681
chr6_16319782_16319800_pos_414028	-0.223683
chr21_43938948_43938966_pos_302506	-0.223684
chr5_173942048_173942066_pos_407418	-0.223692
chr10_97020998_97021016_pos_74837	-0.223694
chr18_12908564_12908582_pos_221925	-0.223696
chr11_63906826_63906844_pos_95351	-0.223697
chr17_40297894_40297912_pos_207481	-0.223697
chr15_68210918_68210936_pos_174521	-0.223699
chr13_40194120_40194138_pos_139768	-0.2237
chr10_1287629_1287647_pos_52280	-0.223701
chr17_57853893_57853911_pos_212395	-0.223701
chr20_33423519_33423537_pos_290089	-0.223701
chr5_1948310_1948328_pos_376711	-0.223705
chr3_21645320_21645338_pos_318190	-0.223709
chr8_121784761_121784779_pos_484909	-0.223714
chr1_89910961_89910979_pos_23088	-0.223716
chr3_169323630_169323648_pos_344007	-0.223721
chr10_3527136_3527154_pos_52737	-0.22373
chr5_160288928_160288946_pos_404126	-0.223735
chr5_33362702_33362720_pos_379694	-0.223737
chr7_134720193_134720211_pos_462438	-0.22375
chr12_96165268_96165286_pos_127214	-0.223755
chr6_136325250_136325268_pos_433133	-0.223759
chr5_108344793_108344811_pos_390435	-0.223764
chr2_151908558_151908576_pos_268227	-0.223766
chr2_159093551_159093569_pos_269077	-0.223773
chr16_1950632_1950650_pos_185054	-0.223776
chr10_63210729_63210747_pos_65237	-0.223779
chr11_12692944_12692962_pos_87487	-0.223783
chr5_59143506_59143524_pos_383638	-0.223783
chr15_66407156_66407174_pos_173448	-0.223785
chr15_90206054_90206072_pos_180988	-0.223793
chr10_115084666_115084684_pos_80193	-0.223795
chr7_538362_538380_pos_442095	-0.223796
chr16_73057136_73057154_pos_194400	-0.223801
chr10_79261516_79261534_pos_70408	-0.223805
chr2_39440071_39440089_pos_250296	-0.223808
chr19_48628139_48628157_pos_240405	-0.22381
chr2_68971608_68971626_pos_257457	-0.223812
chr1_95021959_95021977_pos_24627	-0.223814
chr1_3543440_3543458_pos_1027	-0.223815
chr4_38374193_38374211_pos_355993	-0.223815
chr22_28005554_28005572_pos_306810	-0.223823
chr1_61606470_61606488_pos_18143	-0.223826
chr16_28123564_28123582_pos_189326	-0.223826
chr17_77810780_77810798_pos_217460	-0.223832
chr3_40292196_40292214_pos_322074	-0.22384
chr15_36726307_36726325_pos_166040	-0.223842
chr1_21303114_21303132_pos_6425	-0.223846
chr3_126005278_126005296_pos_337197	-0.223856
chr6_17043062_17043080_pos_414688	-0.223858
chr6_105488662_105488680_pos_427279	-0.223858
chr6_156557504_156557522_pos_437997	-0.22386
chr14_72892030_72892048_pos_158281	-0.223861
chr17_63315613_63315631_pos_213737	-0.223862
chr11_3169958_3169976_pos_84841	-0.223869
chr18_23227103_23227121_pos_223770	-0.223873
chr11_76579130_76579148_pos_99099	-0.223878
chr5_95818508_95818526_pos_389374	-0.223879
chr1_201709708_201709726_pos_38569	-0.223881
chr3_120434414_120434432_pos_335163	-0.223882
chr10_30215776_30215794_pos_59547	-0.223889
chr13_20118786_20118804_pos_135016	-0.22389
chr20_57264743_57264761_pos_296108	-0.223896
chr1_15323710_15323728_pos_4915	-0.223898
chr11_91947466_91947484_pos_100862	-0.223902
chr13_109668108_109668126_pos_147051	-0.223904
chr1_232487074_232487092_pos_48487	-0.223905
chr10_17783518_17783536_pos_56835	-0.223906
chr8_127812722_127812740_pos_487087	-0.223909
chr4_109184713_109184731_pos_363654	-0.223915
chr12_43917546_43917564_pos_118002	-0.223919
chr20_602440_602458_pos_285233	-0.22392
chr3_197352575_197352593_pos_350998	-0.223931
chr11_16879515_16879533_pos_88734	-0.223932
chr17_17714032_17714050_pos_203724	-0.223934
chr11_94877973_94877991_pos_101172	-0.223937
chr4_7949284_7949302_pos_352578	-0.223938
chr1_115114450_115114468_pos_27032	-0.223944
chr9_38047692_38047710_pos_495808	-0.223947
chr1_156689222_156689240_pos_30523	-0.223951
chr5_112294880_112294898_pos_390993	-0.223952
chr20_53660114_53660132_pos_295540	-0.223954
chr4_113147298_113147316_pos_364025	-0.223962
chr16_67489119_67489137_pos_193124	-0.223964
chr17_19261162_19261180_pos_204326	-0.223969
chr11_114280818_114280836_pos_103942	-0.22397
chr1_32494476_32494494_pos_10384	-0.223974
chr8_24806347_24806365_pos_471882	-0.223977
chr15_99426033_99426051_pos_183788	-0.223985
chr11_46914699_46914717_pos_93411	-0.223986
chr11_16147656_16147674_pos_88422	-0.223987
chr16_75341660_75341678_pos_194923	-0.223999
chr1_203513114_203513132_pos_39714	-0.224004
chr15_99057198_99057216_pos_183492	-0.224007
chr1_21917505_21917523_pos_6795	-0.224012
chr12_92035228_92035246_pos_125419	-0.224012
chr12_6764576_6764594_pos_113375	-0.224014
chr17_43592325_43592343_pos_208559	-0.224015
chr6_161012314_161012332_pos_439488	-0.224015
chr7_1666048_1666066_pos_442575	-0.224021
chr5_16728002_16728020_pos_378954	-0.224022
chr15_75066010_75066028_pos_177345	-0.224023
chr2_160429494_160429512_pos_269790	-0.224023
chr2_10864562_10864580_pos_243418	-0.224024
chr10_79982305_79982323_pos_70727	-0.224026
chr5_80217289_80217307_pos_387648	-0.224029
chr9_131037248_131037266_pos_509884	-0.224031
chr2_111918604_111918622_pos_263951	-0.224032
chr5_123810460_123810478_pos_392633	-0.224039
chr3_123642438_123642456_pos_336176	-0.224051
chr2_42866394_42866412_pos_251620	-0.224057
chr1_225463036_225463054_pos_45619	-0.224059
chr4_10181436_10181454_pos_353133	-0.224063
chr1_99729166_99729184_pos_24982	-0.224064
chr9_97625920_97625938_pos_501821	-0.224072
chr5_6432358_6432376_pos_377020	-0.224077
chr1_109808488_109808506_pos_25972	-0.224088
chr10_44569140_44569158_pos_62287	-0.22409
chr17_50903784_50903802_pos_211280	-0.224092
chr3_50639392_50639410_pos_325026	-0.224095
chr14_73756620_73756638_pos_158521	-0.224098
chr5_38549077_38549095_pos_380543	-0.224113
chr5_74288834_74288852_pos_386380	-0.224121
chr4_7887010_7887028_pos_352478	-0.224123
chr7_100693445_100693463_pos_457327	-0.224125
chr8_127810473_127810491_pos_487079	-0.224129
chr18_13259164_13259182_pos_222057	-0.22413
chr2_42880364_42880382_pos_251640	-0.22413
chr5_54050045_54050063_pos_381771	-0.22413
chr22_42698719_42698737_pos_312093	-0.224133
chr22_45496702_45496720_pos_312971	-0.224133
chr1_41882211_41882229_pos_12872	-0.224135
chr6_151063757_151063775_pos_437094	-0.224135
chr11_119680906_119680924_pos_105475	-0.224136
chr7_33846336_33846354_pos_448965	-0.224138
chr15_96627672_96627690_pos_182898	-0.224151
chr4_120721245_120721263_pos_365031	-0.224153
chr12_113227232_113227250_pos_131044	-0.224159
chr3_158573064_158573082_pos_343221	-0.224165
chr17_77779870_77779888_pos_217444	-0.224171
chr9_131695540_131695558_pos_510536	-0.224176
chr8_92129320_92129338_pos_480291	-0.224182
chr21_28207950_28207968_pos_298779	-0.224183
chr13_114119320_114119338_pos_148964	-0.224184
chr7_5417685_5417703_pos_443709	-0.224184
chr1_205913899_205913917_pos_40840	-0.224185
chr5_72622218_72622236_pos_386107	-0.224189
chr1_230849932_230849950_pos_47595	-0.224193
chr5_102625266_102625284_pos_389746	-0.224193
chr11_76576394_76576412_pos_99079	-0.224201
chr1_88473432_88473450_pos_22805	-0.224208
chr20_38159266_38159284_pos_291698	-0.224208
chr8_54218989_54219007_pos_477155	-0.224208
chr11_16936982_16937000_pos_88858	-0.224217
chr7_21943179_21943197_pos_445892	-0.224218
chr2_18843146_18843164_pos_245093	-0.224223
chr14_64567070_64567088_pos_155383	-0.224226
chr12_42730231_42730249_pos_117803	-0.224228
chr17_1488318_1488336_pos_199223	-0.22423
chr5_150653738_150653756_pos_401446	-0.22423
chr1_111720097_111720115_pos_26315	-0.224236
chr2_97970038_97970056_pos_260759	-0.224239
chr15_63023714_63023732_pos_172189	-0.224243
chr18_28153011_28153029_pos_224922	-0.224244
chr2_62304798_62304816_pos_255855	-0.224249
chr6_154589210_154589228_pos_437650	-0.224252
chr7_16649188_16649206_pos_445133	-0.224259
chr7_55177751_55177769_pos_453366	-0.224261
chr6_134547260_134547278_pos_432714	-0.224267
chr19_15451628_15451646_pos_235653	-0.224268
chr2_39682918_39682936_pos_250499	-0.224271
chr4_139074958_139074976_pos_367030	-0.224272
chr3_171769253_171769271_pos_344849	-0.224274
chr15_73389884_73389902_pos_176632	-0.224279
chr8_11806129_11806147_pos_468509	-0.224284
chr17_39175143_39175161_pos_207027	-0.224289
chr6_52305241_52305259_pos_422896	-0.224304
chr17_62892512_62892530_pos_213662	-0.224307
chr1_15890605_15890623_pos_5157	-0.22431
chr5_61625645_61625663_pos_384002	-0.224312
chr11_119379202_119379220_pos_105417	-0.224319
chr8_11568878_11568896_pos_467771	-0.22432
chr10_98464707_98464725_pos_75319	-0.224323
chr3_105867476_105867494_pos_332940	-0.224323
chr9_110161840_110161858_pos_504219	-0.224323
chr15_89828763_89828781_pos_180794	-0.224324
chr6_129370038_129370056_pos_431890	-0.224326
chr3_128568718_128568736_pos_338273	-0.224333
chr12_6053673_6053691_pos_113002	-0.224336
chr20_50687238_50687256_pos_294909	-0.224337
chr10_44975806_44975824_pos_62507	-0.224339
chr1_202625516_202625534_pos_39256	-0.224341
chr6_138835076_138835094_pos_433876	-0.224341
chr15_81033774_81033792_pos_178762	-0.224342
chr7_7257134_7257152_pos_444381	-0.224345
chr1_24751992_24752010_pos_7869	-0.224346
chr15_55799874_55799892_pos_169837	-0.224347
chr1_9162974_9162992_pos_2605	-0.224355
chr12_76781599_76781617_pos_124063	-0.224363
chr4_172998806_172998824_pos_373034	-0.224365
chr3_119648036_119648054_pos_334881	-0.224372
chr12_47852822_47852840_pos_119198	-0.224375
chr20_47875924_47875942_pos_293804	-0.224376
chr12_120540542_120540560_pos_132743	-0.224378
chr16_88245930_88245948_pos_197932	-0.22438
chr17_2724258_2724276_pos_200110	-0.224385
chr7_140597276_140597294_pos_464397	-0.224393
chr22_30305090_30305108_pos_307644	-0.224394
chr15_57589240_57589258_pos_170419	-0.224396
chr7_2009767_2009785_pos_442683	-0.224398
chr1_53957402_53957420_pos_15218	-0.224399
chr19_14554240_14554258_pos_235427	-0.224399
chr7_44138896_44138914_pos_451056	-0.2244
chr9_136604196_136604214_pos_512028	-0.224401
chr20_63485582_63485600_pos_297603	-0.22441
chr7_157356126_157356144_pos_465848	-0.224412
chr7_10237439_10237457_pos_444577	-0.224413
chr11_128208486_128208504_pos_107855	-0.224416
chr3_119331177_119331195_pos_334667	-0.224419
chr1_99662930_99662948_pos_24927	-0.22442
chr7_76364916_76364934_pos_455049	-0.224421
chr9_32379534_32379552_pos_494533	-0.224424
chr14_90575090_90575108_pos_161028	-0.224427
chr11_46656767_46656785_pos_93272	-0.224435
chr11_133945462_133945480_pos_109805	-0.224438
chr2_31238780_31238798_pos_248188	-0.224438
chr2_197216582_197216600_pos_275246	-0.224438
chr5_76790318_76790336_pos_386725	-0.22444
chr1_39165080_39165098_pos_11645	-0.224448
chr15_67915670_67915688_pos_174325	-0.224448
chr17_4215429_4215447_pos_200589	-0.224448
chr7_120185424_120185442_pos_460069	-0.224451
chr2_43349398_43349416_pos_252284	-0.224454
chr12_98420860_98420878_pos_127484	-0.224462
chr9_114895690_114895708_pos_505418	-0.224464
chr6_121449704_121449722_pos_430680	-0.224467
chr6_148240934_148240952_pos_435990	-0.22447
chrX_23434768_23434786_pos_513748	-0.224474
chr13_106523686_106523704_pos_146614	-0.224476
chr11_122774166_122774184_pos_106713	-0.224477
chr7_80548808_80548826_pos_455346	-0.224487
chr2_48483973_48483991_pos_254166	-0.224491
chr15_57135066_57135084_pos_169941	-0.224493
chr2_41944496_41944514_pos_251274	-0.224495
chr18_74288586_74288604_pos_230926	-0.224501
chr7_141397966_141397984_pos_464464	-0.224503
chr21_45698800_45698818_pos_303286	-0.224504
chr4_18734340_18734358_pos_354079	-0.224505
chr2_37460400_37460418_pos_249576	-0.224507
chr9_112074678_112074696_pos_504494	-0.224513
chr3_58387179_58387197_pos_326810	-0.224514
chr20_49510805_49510823_pos_294253	-0.224515
chr17_8669288_8669306_pos_201533	-0.224523
chr16_25064452_25064470_pos_188958	-0.224528
chr1_23975732_23975750_pos_7474	-0.224529
chr6_150177892_150177910_pos_436595	-0.224535
chr15_67048927_67048945_pos_173977	-0.22454
chr7_779028_779046_pos_442268	-0.22454
chr8_22640620_22640638_pos_471320	-0.224547
chr8_33565308_33565326_pos_474207	-0.224554
chr8_118004634_118004652_pos_484170	-0.224554
chr1_156711106_156711124_pos_30543	-0.224569
chr15_40092780_40092798_pos_167199	-0.224569
chr5_54845257_54845275_pos_382191	-0.224569
chr1_16187900_16187918_pos_5484	-0.224571
chr5_148966486_148966504_pos_399678	-0.224574
chr11_118616344_118616362_pos_105096	-0.224576
chr1_206664595_206664613_pos_41159	-0.224577
chr14_67952490_67952508_pos_155902	-0.224579
chr7_35332962_35332980_pos_449308	-0.224581
chr2_188580854_188580872_pos_273777	-0.224586
chr20_32540078_32540096_pos_289929	-0.224588
chrX_65674144_65674162_pos_516068	-0.224589
chr1_81920530_81920548_pos_21557	-0.224593
chr14_69711300_69711318_pos_157583	-0.2246
chr7_137994497_137994515_pos_463821	-0.224603
chr8_126591126_126591144_pos_486801	-0.224607
chr2_178747870_178747888_pos_272840	-0.224608
chr2_24871954_24871972_pos_246056	-0.224611
chr11_75175066_75175084_pos_98449	-0.224614
chr9_107176829_107176847_pos_502967	-0.224615
chr9_121573884_121573902_pos_506413	-0.224615
chr5_169291140_169291158_pos_404874	-0.224616
chr1_19386153_19386171_pos_5947	-0.224621
chr4_23931058_23931076_pos_354504	-0.224624
chr1_33153244_33153262_pos_10568	-0.224628
chr11_134034524_134034542_pos_109906	-0.224629
chr7_112192420_112192438_pos_459265	-0.224632
chr1_15621048_15621066_pos_5014	-0.224636
chr1_117370374_117370392_pos_28011	-0.224646
chr2_40510768_40510786_pos_251013	-0.224647
chr1_28248758_28248776_pos_9585	-0.224652
chr4_119046442_119046460_pos_364687	-0.224656
chr2_143475127_143475145_pos_267024	-0.224657
chr9_10251764_10251782_pos_492133	-0.224664
chr11_15836256_15836274_pos_88269	-0.224668
chr4_11905000_11905018_pos_353220	-0.224671
chr7_35250516_35250534_pos_449185	-0.224672
chr4_124526578_124526596_pos_366033	-0.224674
chr6_169168714_169168732_pos_441632	-0.224681
chr1_35305132_35305150_pos_10988	-0.224686
chr10_36450174_36450192_pos_61749	-0.224688
chr5_148747776_148747794_pos_399467	-0.224688
chr7_35252014_35252032_pos_449198	-0.224688
chr5_132215524_132215542_pos_394575	-0.22469
chr1_67939658_67939676_pos_20122	-0.224699
chr16_81651228_81651246_pos_195709	-0.224702
chr11_123137990_123138008_pos_106772	-0.224703
chr3_188157308_188157326_pos_348212	-0.224705
chr9_70127237_70127255_pos_496961	-0.224715
chr16_8661133_8661151_pos_186338	-0.224721
chr9_87323076_87323094_pos_498934	-0.224721
chr9_116155636_116155654_pos_505598	-0.224724
chr10_70575650_70575668_pos_66513	-0.224737
chr6_17858788_17858806_pos_415139	-0.224738
chr17_42750926_42750944_pos_208300	-0.224741
chr18_7608622_7608640_pos_220776	-0.224741
chr12_120254306_120254324_pos_132635	-0.224744
chr1_221334158_221334176_pos_44961	-0.224745
chr10_62084242_62084260_pos_65002	-0.224745
chr14_61389370_61389388_pos_154552	-0.224745
chr11_19813726_19813744_pos_89533	-0.224747
chr5_172902880_172902898_pos_406402	-0.22475
chr2_168635322_168635340_pos_271076	-0.224752
chr12_46133934_46133952_pos_118296	-0.224761
chr1_154431163_154431181_pos_29785	-0.224762
chr14_91170825_91170843_pos_161342	-0.224764
chr10_113087506_113087524_pos_79073	-0.224765
chr10_125117272_125117290_pos_82493	-0.224765
chr9_83508920_83508938_pos_498291	-0.224766
chr17_31131148_31131166_pos_205891	-0.224771
chr14_50345360_50345378_pos_151567	-0.22478
chr10_77877912_77877930_pos_69163	-0.224781
chr1_63702688_63702706_pos_18451	-0.224782
chr2_134664162_134664180_pos_266649	-0.224783
chr7_74275456_74275474_pos_454485	-0.224791
chr2_10869180_10869198_pos_243440	-0.224792
chr16_11682952_11682970_pos_187035	-0.224796
chr11_130872314_130872332_pos_109439	-0.224798
chr1_234913182_234913200_pos_49697	-0.224802
chr6_24919029_24919047_pos_416805	-0.224802
chr11_12047248_12047266_pos_86758	-0.224804
chr13_29003820_29003838_pos_136969	-0.224805
chr9_136007782_136007800_pos_511790	-0.224807
chr1_234780239_234780257_pos_49547	-0.224812
chr4_16116002_16116020_pos_353826	-0.224813
chr13_32904552_32904570_pos_138333	-0.224814
chr2_113324262_113324280_pos_264140	-0.224818
chr3_125335338_125335356_pos_337138	-0.224819
chr10_44569590_44569608_pos_62292	-0.224825
chr22_46377760_46377778_pos_313324	-0.224827
chr4_152605753_152605771_pos_370543	-0.224829
chr1_6587303_6587321_pos_1223	-0.224832
chr3_73556953_73556971_pos_331097	-0.224838
chr16_73053535_73053553_pos_194367	-0.224839
chr19_44608456_44608474_pos_239108	-0.224846
chr11_36377566_36377584_pos_91802	-0.224847
chrX_110046324_110046342_pos_517524	-0.224848
chr1_25556892_25556910_pos_8031	-0.224851
chr5_34512076_34512094_pos_379836	-0.224852
chr17_1087614_1087632_pos_199033	-0.224853
chr7_30091653_30091671_pos_448000	-0.224856
chr8_42659966_42659984_pos_476111	-0.22486
chr17_44354749_44354767_pos_208952	-0.224868
chr10_125795390_125795408_pos_82622	-0.22487
chr13_111282122_111282140_pos_148147	-0.22487
chr9_94907687_94907705_pos_500926	-0.224872
chr2_23554270_23554288_pos_245823	-0.224874
chr18_79850439_79850457_pos_231855	-0.224877
chr8_127159369_127159387_pos_486934	-0.224881
chr7_77728438_77728456_pos_455192	-0.224883
chr9_21096456_21096474_pos_494236	-0.224887
chr6_75491634_75491652_pos_424924	-0.224889
chr2_241161932_241161950_pos_284912	-0.224895
chrX_38863396_38863414_pos_514208	-0.224895
chr12_105418860_105418878_pos_128302	-0.224896
chr12_97075658_97075676_pos_127420	-0.224906
chr11_61897814_61897832_pos_94843	-0.224908
chr2_33215636_33215654_pos_248805	-0.224908
chr10_80137158_80137176_pos_70753	-0.224911
chr1_54375891_54375909_pos_15416	-0.224914
chr4_7876884_7876902_pos_352442	-0.224919
chr3_61829736_61829754_pos_327178	-0.22492
chr8_96791433_96791451_pos_481241	-0.224924
chr12_119379216_119379234_pos_132469	-0.224925
chr6_24718267_24718285_pos_416766	-0.224929
chr7_33815220_33815238_pos_448960	-0.224929
chr12_110233942_110233960_pos_130259	-0.224931
chr20_57244694_57244712_pos_296025	-0.224933
chr17_7922286_7922304_pos_201215	-0.224936
chr5_171454750_171454768_pos_405220	-0.224939
chr9_8871018_8871036_pos_492099	-0.22494
chr13_41916955_41916973_pos_140341	-0.224946
chr10_86049518_86049536_pos_71246	-0.224947
chr14_76978114_76978132_pos_159698	-0.224947
chr1_51238690_51238708_pos_14702	-0.22495
chr5_149561332_149561350_pos_400443	-0.224952
chr11_1877960_1877978_pos_84229	-0.224956
chr19_17136228_17136246_pos_236170	-0.224966
chr11_69153144_69153162_pos_97157	-0.224969
chr20_34705888_34705906_pos_290410	-0.224972
chr18_8563262_8563280_pos_221015	-0.224973
chr13_23505317_23505335_pos_135808	-0.224977
chr2_45669190_45669208_pos_252576	-0.224977
chr2_189528758_189528776_pos_274056	-0.224986
chr8_10948771_10948789_pos_467660	-0.224996
chr15_73908528_73908546_pos_176805	-0.224998
chr13_20847456_20847474_pos_135386	-0.225001
chr5_52873158_52873176_pos_381665	-0.225003
chr20_62286714_62286732_pos_297173	-0.22501
chr4_118920420_118920438_pos_364565	-0.22501
chr2_144523757_144523775_pos_267522	-0.225011
chr5_136011519_136011537_pos_395363	-0.225011
chr1_39382033_39382051_pos_11794	-0.225017
chr1_62070822_62070840_pos_18268	-0.22502
chr10_66958889_66958907_pos_65595	-0.225031
chr11_20111005_20111023_pos_89888	-0.225036
chr11_33260345_33260363_pos_90897	-0.225038
chr16_90082026_90082044_pos_198437	-0.225039
chr10_15256882_15256900_pos_56045	-0.225041
chr17_12671798_12671816_pos_202418	-0.225041
chr20_62235107_62235125_pos_297141	-0.225043
chr8_122733933_122733951_pos_484986	-0.225045
chr2_128379424_128379442_pos_265552	-0.225053
chr16_66907272_66907290_pos_192953	-0.225057
chr17_32483798_32483816_pos_206142	-0.225057
chr11_126368980_126368998_pos_107637	-0.225059
chr5_82336928_82336946_pos_387964	-0.225062
chr5_107030503_107030521_pos_390011	-0.225065
chr10_35913310_35913328_pos_61631	-0.225072
chrX_133475694_133475712_pos_518360	-0.225075
chr1_244965392_244965410_pos_51278	-0.225078
chr5_175715842_175715860_pos_407787	-0.225079
chr3_171351906_171351924_pos_344628	-0.225081
chr6_138545585_138545603_pos_433777	-0.225081
chr15_43926733_43926751_pos_168337	-0.225087
chr16_11497400_11497418_pos_186969	-0.225091
chr19_46620862_46620880_pos_239819	-0.225091
chr9_129225868_129225886_pos_509029	-0.225091
chr8_140549747_140549765_pos_489472	-0.225093
chr18_10270572_10270590_pos_221506	-0.225096
chr10_124983554_124983572_pos_82277	-0.2251
chr1_56457943_56457961_pos_16316	-0.225106
chr18_10936418_10936436_pos_221628	-0.225106
chr18_13380298_13380316_pos_222204	-0.225106
chr1_101264874_101264892_pos_25430	-0.225107
chr17_44970330_44970348_pos_209286	-0.225107
chr9_104906160_104906178_pos_502415	-0.225107
chr10_127577082_127577100_pos_82793	-0.225112
chr2_159317280_159317298_pos_269317	-0.225115
chr6_75437439_75437457_pos_424830	-0.225117
chr10_114304332_114304350_pos_79517	-0.225118
chr7_137940690_137940708_pos_463712	-0.225125
chr2_30665270_30665288_pos_248064	-0.225127
chr4_168797322_168797340_pos_372639	-0.225133
chr2_105389606_105389624_pos_262590	-0.225135
chr21_37258545_37258563_pos_300676	-0.225137
chr5_38479733_38479751_pos_380480	-0.225138
chr4_122854702_122854720_pos_365333	-0.225149
chr16_85514892_85514910_pos_196930	-0.225151
chr12_14417822_14417840_pos_114623	-0.225152
chr14_22980542_22980560_pos_149275	-0.225152
chr5_37668046_37668064_pos_380333	-0.225153
chr2_200380080_200380098_pos_275582	-0.225159
chrX_40149068_40149086_pos_514791	-0.22516
chr16_10168304_10168322_pos_186493	-0.225168
chr8_11684208_11684226_pos_468094	-0.225171
chr6_139376806_139376824_pos_434166	-0.225172
chr10_51937835_51937853_pos_63592	-0.225173
chr12_47505347_47505365_pos_118975	-0.225173
chr19_15304553_15304571_pos_235568	-0.225173
chr11_15988928_15988946_pos_88387	-0.225175
chr14_64611894_64611912_pos_155403	-0.225176
chr6_44186792_44186810_pos_422030	-0.225177
chr6_157804692_157804710_pos_438595	-0.225181
chr7_100569479_100569497_pos_457285	-0.225185
chr21_16282296_16282314_pos_298060	-0.225186
chr15_77022126_77022144_pos_177659	-0.22519
chr2_232672803_232672821_pos_281904	-0.225192
chr9_129145592_129145610_pos_508970	-0.225194
chr3_69241275_69241293_pos_329111	-0.225195
chr6_117494892_117494910_pos_429833	-0.2252
chr9_129071026_129071044_pos_508940	-0.225207
chr8_8640453_8640471_pos_466903	-0.22521
chr19_48782494_48782512_pos_240482	-0.225212
chr21_37665648_37665666_pos_300831	-0.225213
chr2_146918128_146918146_pos_267828	-0.225217
chr2_41937502_41937520_pos_251238	-0.22522
chr6_17985267_17985285_pos_415357	-0.225226
chr1_27395616_27395634_pos_8856	-0.225234
chr10_121292508_121292526_pos_81032	-0.225241
chr7_15683919_15683937_pos_444940	-0.225242
chr8_122838056_122838074_pos_485085	-0.225243
chr15_76206812_76206830_pos_177594	-0.225247
chr16_66359998_66360016_pos_192729	-0.225247
chr11_34132635_34132653_pos_91128	-0.225249
chr2_204116396_204116414_pos_276449	-0.225253
chr20_17594546_17594564_pos_287677	-0.225256
chr5_181218968_181218986_pos_408630	-0.225256
chr16_10918442_10918460_pos_186683	-0.225257
chr8_42467430_42467448_pos_475982	-0.225258
chr10_3778542_3778560_pos_52904	-0.225262
chr17_78180604_78180622_pos_217743	-0.225266
chr3_27881690_27881708_pos_319273	-0.225272
chr11_95575674_95575692_pos_101352	-0.225273
chr2_15750152_15750170_pos_244382	-0.225273
chr11_118100972_118100990_pos_104944	-0.225274
chr8_11581224_11581242_pos_467828	-0.225275
chr2_46336074_46336092_pos_253185	-0.225282
chr7_123637389_123637407_pos_460310	-0.225284
chr16_58047674_58047692_pos_191960	-0.225289
chr15_66408797_66408815_pos_173452	-0.225296
chr6_157108134_157108152_pos_438284	-0.225299
chr2_150358253_150358271_pos_268000	-0.225301
chr11_76654768_76654786_pos_99221	-0.225305
chr1_21317171_21317189_pos_6441	-0.225308
chr12_115661300_115661318_pos_131750	-0.225308
chr22_41260946_41260964_pos_311551	-0.225309
chr4_55397956_55397974_pos_358619	-0.225312
chr6_118557806_118557824_pos_430315	-0.225318
chr21_28513762_28513780_pos_298882	-0.225319
chr3_131402102_131402120_pos_339141	-0.225319
chr6_35720234_35720252_pos_419131	-0.225322
chr1_13535848_13535866_pos_4656	-0.225325
chr4_52234552_52234570_pos_357396	-0.225325
chr2_75503500_75503518_pos_259177	-0.225326
chr7_24821554_24821572_pos_446536	-0.22533
chr14_76930020_76930038_pos_159645	-0.225347
chr20_51631451_51631469_pos_295270	-0.225347
chr3_152301954_152301972_pos_342294	-0.225349
chr12_104639051_104639069_pos_128061	-0.22535
chr18_45803340_45803358_pos_226841	-0.225351
chr4_7824479_7824497_pos_352354	-0.225351
chrX_136867388_136867406_pos_518794	-0.225369
chr17_81404518_81404536_pos_218846	-0.225372
chr12_53222523_53222541_pos_120644	-0.225375
chr14_52060376_52060394_pos_152178	-0.225376
chr6_167493968_167493986_pos_441184	-0.22538
chr20_9071733_9071751_pos_286691	-0.225389
chr5_95856958_95856976_pos_389404	-0.22539
chr7_36225230_36225248_pos_449886	-0.22539
chr10_119223190_119223208_pos_80438	-0.225391
chr12_19189908_19189926_pos_115101	-0.225393
chr7_36298378_36298396_pos_449947	-0.225396
chr1_19651394_19651412_pos_6154	-0.225402
chr2_9392498_9392516_pos_243020	-0.22541
chr19_991608_991626_pos_232095	-0.225411
chr5_59143526_59143544_pos_383639	-0.225413
chr6_11220528_11220546_pos_411780	-0.225418
chr4_30724414_30724432_pos_355367	-0.225419
chr10_100881165_100881183_pos_75620	-0.225428
chr1_234751216_234751234_pos_49498	-0.225436
chr11_128463680_128463698_pos_108115	-0.225446
chr11_19723680_19723698_pos_89449	-0.225447
chr3_133992179_133992197_pos_339522	-0.225449
chr5_142544108_142544126_pos_397810	-0.225452
chr2_228379304_228379322_pos_281287	-0.225454
chr4_76690206_76690224_pos_360220	-0.225455
chr12_116760632_116760650_pos_132058	-0.225468
chr1_27543074_27543092_pos_9143	-0.225469
chr17_43362370_43362388_pos_208424	-0.22547
chrX_18617608_18617626_pos_513415	-0.22547
chr3_12955488_12955506_pos_316365	-0.225474
chr1_205828128_205828146_pos_40815	-0.225476
chr19_17606439_17606457_pos_236296	-0.225477
chr9_20941209_20941227_pos_494208	-0.225478
chr22_42677104_42677122_pos_312038	-0.225479
chr6_71124108_71124126_pos_424376	-0.22549
chr22_36328267_36328285_pos_309583	-0.225491
chr10_128930093_128930111_pos_83092	-0.225495
chr3_133992604_133992622_pos_339526	-0.225496
chr22_29781324_29781342_pos_307430	-0.225497
chr5_160077810_160077828_pos_404003	-0.225502
chr1_172399576_172399594_pos_33945	-0.225503
chr2_69934374_69934392_pos_258021	-0.225504
chr14_103520844_103520862_pos_163573	-0.225507
chr22_38173144_38173162_pos_310465	-0.225509
chr2_67974751_67974769_pos_257278	-0.22551
chr18_35089760_35089778_pos_225617	-0.225515
chr1_158002758_158002776_pos_30668	-0.225517
chr17_64152534_64152552_pos_213935	-0.225517
chr16_53072332_53072350_pos_190552	-0.225518
chr1_202402012_202402030_pos_39045	-0.225519
chr12_56518726_56518744_pos_121156	-0.225519
chr17_77213730_77213748_pos_217140	-0.225522
chr2_127655846_127655864_pos_265325	-0.225524
chr6_10588338_10588356_pos_411541	-0.225526
chr5_39376482_39376500_pos_380692	-0.225527
chr10_84426672_84426690_pos_71062	-0.225531
chr9_92479667_92479685_pos_500147	-0.225535
chr8_37843676_37843694_pos_474565	-0.225536
chr3_39220768_39220786_pos_321927	-0.225538
chr18_57699152_57699170_pos_229015	-0.225541
chr2_23650006_23650024_pos_245878	-0.225543
chr10_78407098_78407116_pos_69384	-0.225551
chr13_74291530_74291548_pos_143717	-0.225552
chr5_148972848_148972866_pos_399690	-0.225553
chrX_65601906_65601924_pos_516036	-0.225557
chr12_94102311_94102329_pos_126641	-0.225558
chr6_163088696_163088714_pos_439766	-0.225562
chr14_77000348_77000366_pos_159742	-0.225564
chr19_46384742_46384760_pos_239693	-0.225573
chr1_44826730_44826748_pos_13802	-0.225574
chr1_212067778_212067796_pos_42624	-0.225575
chr15_40553708_40553726_pos_167506	-0.225576
chr8_95744286_95744304_pos_480989	-0.225582
chr12_114415116_114415134_pos_131376	-0.225583
chr3_11642138_11642156_pos_315872	-0.225583
chr1_55064506_55064524_pos_15733	-0.225585
chr8_133089948_133089966_pos_488363	-0.225587
chr10_58807880_58807898_pos_63889	-0.225594
chr12_18754100_18754118_pos_114991	-0.225596
chr17_2028024_2028042_pos_199594	-0.225606
chr10_119412820_119412838_pos_80772	-0.22561
chr3_124174685_124174703_pos_336438	-0.22561
chr11_96232232_96232250_pos_101662	-0.225611
chr1_115069230_115069248_pos_26990	-0.225615
chr6_4473248_4473266_pos_410065	-0.225616
chr1_7483036_7483054_pos_1554	-0.225618
chr6_137229788_137229806_pos_433340	-0.225619
chr2_240438468_240438486_pos_284782	-0.225621
chr14_70972627_70972645_pos_157714	-0.225622
chr2_174023750_174023768_pos_272126	-0.225622
chr5_17190616_17190634_pos_379030	-0.225624
chr14_103542824_103542842_pos_163587	-0.225629
chr17_1074476_1074494_pos_199014	-0.225633
chr1_51416782_51416800_pos_14762	-0.225634
chr13_114065374_114065392_pos_148922	-0.225638
chr6_13217522_13217540_pos_412661	-0.22564
chr7_75945870_75945888_pos_454877	-0.225645
chr10_86024234_86024252_pos_71221	-0.225646
chr1_117609906_117609924_pos_28035	-0.225648
chr1_109255458_109255476_pos_25732	-0.22565
chr9_36045782_36045800_pos_495391	-0.22565
chr12_111455900_111455918_pos_130849	-0.225651
chr2_11863859_11863877_pos_243731	-0.225655
chr10_22251420_22251438_pos_57747	-0.225658
chr16_90082089_90082107_pos_198438	-0.225658
chr19_46300064_46300082_pos_239633	-0.225658
chr17_50596923_50596941_pos_211130	-0.225659
chr9_93245832_93245850_pos_500525	-0.225662
chr19_38656352_38656370_pos_237990	-0.225663
chr6_107675486_107675504_pos_427687	-0.225667
chr5_150138846_150138864_pos_400893	-0.225671
chr2_46568900_46568918_pos_253428	-0.225677
chr19_16461972_16461990_pos_235990	-0.22568
chr4_41216753_41216771_pos_356487	-0.225684
chr2_38233894_38233912_pos_250079	-0.225691
chr5_138492168_138492186_pos_395996	-0.225692
chr5_124748644_124748662_pos_393225	-0.225694
chr8_61063330_61063348_pos_478129	-0.225696
chr14_33945052_33945070_pos_150825	-0.225697
chr14_68551174_68551192_pos_156503	-0.225702
chr4_5033563_5033581_pos_351879	-0.225702
chr5_73735512_73735530_pos_386219	-0.225702
chr10_110168742_110168760_pos_77742	-0.225707
chr11_61851822_61851840_pos_94787	-0.225708
chr6_163943887_163943905_pos_440530	-0.225712
chr5_91378538_91378556_pos_389125	-0.225714
chr11_46099232_46099250_pos_93065	-0.225719
chr10_23403105_23403123_pos_57983	-0.22572
chr12_6171586_6171604_pos_113109	-0.225723
chr2_114579936_114579954_pos_264222	-0.225728
chr3_138126158_138126176_pos_340044	-0.225729
chr17_29706714_29706732_pos_205590	-0.225734
chr15_36878076_36878094_pos_166114	-0.225735
chr15_90552904_90552922_pos_181127	-0.225744
chr15_78825881_78825899_pos_178391	-0.225746
chr21_34845718_34845736_pos_300296	-0.225746
chr7_25496020_25496038_pos_446753	-0.225746
chr2_119349578_119349596_pos_264347	-0.22575
chr6_55567710_55567728_pos_423660	-0.22575
chr7_107468236_107468254_pos_458778	-0.225751
chr22_21837446_21837464_pos_304964	-0.225758
chr2_235433225_235433243_pos_282475	-0.225762
chr21_14988906_14988924_pos_297848	-0.225762
chr15_85464220_85464238_pos_179803	-0.225767
chr10_95422542_95422560_pos_74303	-0.225768
chr11_121930065_121930083_pos_106225	-0.225768
chr15_37047996_37048014_pos_166375	-0.225774
chr18_59022854_59022872_pos_229886	-0.225784
chr2_20093767_20093785_pos_245425	-0.225785
chr3_38548458_38548476_pos_321743	-0.225788
chr8_11697246_11697264_pos_468176	-0.225789
chr10_30820566_30820584_pos_59813	-0.22579
chr6_157715908_157715926_pos_438553	-0.225794
chr2_30234315_30234333_pos_247594	-0.225796
chr21_46540504_46540522_pos_303595	-0.225796
chr6_150426278_150426296_pos_436688	-0.225797
chr2_240961032_240961050_pos_284888	-0.225798
chr22_24564734_24564752_pos_305760	-0.225798
chr9_91422162_91422180_pos_499873	-0.225798
chr12_47765743_47765761_pos_119052	-0.2258
chr2_212346091_212346109_pos_277515	-0.225802
chr2_217383036_217383054_pos_278603	-0.225803
chr4_89299687_89299705_pos_362234	-0.225803
chr17_39677975_39677993_pos_207152	-0.225806
chr5_153628362_153628380_pos_402049	-0.225807
chr3_4996409_4996427_pos_314589	-0.225815
chr2_101428436_101428454_pos_261880	-0.225817
chr22_25747388_25747406_pos_306103	-0.225824
chr5_102859032_102859050_pos_389875	-0.225827
chr8_140347864_140347882_pos_489393	-0.225828
chr1_99544520_99544538_pos_24827	-0.22583
chr9_127407292_127407310_pos_508275	-0.22583
chr21_28338340_28338358_pos_298835	-0.225833
chr2_178800930_178800948_pos_272862	-0.225842
chr2_9178578_9178596_pos_242762	-0.225845
chr1_183932138_183932156_pos_36447	-0.225849
chr8_124726106_124726124_pos_486131	-0.22585
chr1_66207636_66207654_pos_19313	-0.225859
chr8_80668400_80668418_pos_479512	-0.225859
chr8_133494310_133494328_pos_488686	-0.225859
chr3_61780084_61780102_pos_327105	-0.225861
chr3_64928840_64928858_pos_327977	-0.225861
chr9_127133942_127133960_pos_508046	-0.225861
chr8_48701884_48701902_pos_476787	-0.225865
chr1_2311699_2311717_pos_425	-0.225868
chr11_120193317_120193335_pos_105709	-0.225872
chr16_88925430_88925448_pos_198221	-0.225873
chr5_140223650_140223668_pos_396981	-0.225874
chr3_127729758_127729776_pos_337752	-0.225875
chr20_45918510_45918528_pos_293268	-0.225879
chrX_123854538_123854556_pos_517982	-0.225879
chr7_102012966_102012984_pos_457702	-0.225881
chr5_169027682_169027700_pos_404709	-0.225884
chr8_273253_273271_pos_466240	-0.225886
chr20_49580789_49580807_pos_294308	-0.225892
chr8_10788949_10788967_pos_467631	-0.225892
chr1_61344407_61344425_pos_17949	-0.225904
chr10_44947914_44947932_pos_62422	-0.225911
chr3_46065429_46065447_pos_323886	-0.225913
chr15_77557460_77557478_pos_178021	-0.225928
chr9_6229924_6229942_pos_491825	-0.225931
chr5_40682152_40682170_pos_380838	-0.225933
chr8_11642345_11642363_pos_467975	-0.225933
chr1_27116842_27116860_pos_8732	-0.225935
chr5_173228678_173228696_pos_406613	-0.225935
chr3_10957273_10957291_pos_315390	-0.225936
chr8_86176018_86176036_pos_479948	-0.225937
chr6_118536649_118536667_pos_430161	-0.225943
chr15_88744881_88744899_pos_180566	-0.225944
chr17_73303876_73303894_pos_215768	-0.22595
chr5_100706988_100707006_pos_389694	-0.22595
chr5_170618117_170618135_pos_405045	-0.225956
chr2_69623400_69623418_pos_257892	-0.22596
chr3_62103746_62103764_pos_327308	-0.225962
chr14_75806604_75806622_pos_159301	-0.225968
chr1_162861193_162861211_pos_31462	-0.225969
chr3_134067145_134067163_pos_339542	-0.225972
chr4_6886269_6886287_pos_352024	-0.225972
chr1_226975268_226975286_pos_46371	-0.225974
chr3_120487468_120487486_pos_335258	-0.225977
chr17_17191296_17191314_pos_203369	-0.225985
chr17_1577338_1577356_pos_199330	-0.225988
chr4_139814664_139814682_pos_367321	-0.225995
chr10_93515618_93515636_pos_73795	-0.225997
chr4_173461335_173461353_pos_373132	-0.226001
chr6_22884740_22884758_pos_416627	-0.226007
chr3_46417590_46417608_pos_323924	-0.226012
chr2_109436502_109436520_pos_263496	-0.226015
chr2_39682574_39682592_pos_250496	-0.22602
chr11_122733656_122733674_pos_106685	-0.226021
chr6_157760988_157761006_pos_438573	-0.226021
chr1_218305638_218305656_pos_44082	-0.226025
chr12_114447191_114447209_pos_131516	-0.226025
chr15_68658984_68659002_pos_174876	-0.22603
chr22_31149080_31149098_pos_307852	-0.226031
chr5_109703937_109703955_pos_390545	-0.226031
chr6_39836298_39836316_pos_420485	-0.226031
chr5_150619839_150619857_pos_401332	-0.226033
chr1_91712964_91712982_pos_23375	-0.226037
chr12_5047391_5047409_pos_112789	-0.226043
chr4_15022060_15022078_pos_353559	-0.226057
chr1_43073814_43073832_pos_13225	-0.226063
chrX_129720412_129720430_pos_518115	-0.226064
chr13_46894384_46894402_pos_141596	-0.226065
chr5_114450157_114450175_pos_391599	-0.226074
chr2_45709366_45709384_pos_252584	-0.226079
chr1_145987050_145987068_pos_28542	-0.22608
chr1_55067598_55067616_pos_15751	-0.226081
chr21_35203494_35203512_pos_300361	-0.226082
chr22_44033956_44033974_pos_312584	-0.226082
chr1_66301379_66301397_pos_19478	-0.226087
chr16_19666532_19666550_pos_188050	-0.226087
chr3_10015612_10015630_pos_315301	-0.226088
chr17_17563868_17563886_pos_203585	-0.226089
chr9_105690983_105691001_pos_502608	-0.226092
chr10_122404344_122404362_pos_81628	-0.226093
chr1_203756720_203756738_pos_40041	-0.226097
chr1_48494314_48494332_pos_14566	-0.226116
chr14_81276160_81276178_pos_160132	-0.226118
chr2_105496142_105496160_pos_262710	-0.22612
chr8_482340_482358_pos_466273	-0.226125
chr20_16715122_16715140_pos_287627	-0.226126
chr2_45648716_45648734_pos_252558	-0.22613
chr3_46850239_46850257_pos_324064	-0.226132
chr12_80017312_80017330_pos_124404	-0.226133
chr11_96306484_96306502_pos_101740	-0.226135
chr19_2523881_2523899_pos_232516	-0.226136
chr18_35460832_35460850_pos_225707	-0.226137
chr2_217650984_217651002_pos_278753	-0.226139
chr3_194823404_194823422_pos_350166	-0.226139
chr1_177998974_177998992_pos_34702	-0.226141
chr3_46858606_46858624_pos_324111	-0.226142
chr10_16664244_16664262_pos_56377	-0.226145
chr3_171749805_171749823_pos_344828	-0.226148
chr16_74488_74506_pos_184775	-0.22615
chr4_57103102_57103120_pos_358916	-0.226152
chr5_111950893_111950911_pos_390950	-0.226152
chr8_100680976_100680994_pos_481986	-0.226155
chr22_29563762_29563780_pos_307404	-0.226158
chr3_99935222_99935240_pos_332318	-0.226158
chr1_201406948_201406966_pos_38246	-0.226162
chr1_17573692_17573710_pos_5704	-0.226168
chr1_182230512_182230530_pos_35556	-0.226168
chr14_77033334_77033352_pos_159843	-0.226174
chr3_42751798_42751816_pos_322958	-0.226175
chr6_22083360_22083378_pos_416420	-0.226178
chr12_82600366_82600384_pos_124598	-0.226187
chr15_57152816_57152834_pos_169966	-0.226188
chr22_19891792_19891810_pos_304575	-0.226188
chr2_25276750_25276768_pos_246221	-0.226198
chr5_138655916_138655934_pos_396050	-0.226198
chr13_89279702_89279720_pos_145005	-0.226205
chr6_148530936_148530954_pos_436200	-0.226209
chr3_65963922_65963940_pos_328362	-0.22621
chr1_39394610_39394628_pos_11826	-0.226215
chr2_168243198_168243216_pos_270868	-0.226217
chr8_53657688_53657706_pos_477116	-0.22623
chr11_12561056_12561074_pos_87387	-0.226231
chr3_123819002_123819020_pos_336324	-0.226231
chr11_128263170_128263188_pos_107894	-0.226232
chr20_10856304_10856322_pos_287196	-0.226234
chr14_32472638_32472656_pos_150469	-0.22624
chr8_101996252_101996270_pos_482401	-0.22624
chr2_205715131_205715149_pos_276728	-0.226249
chr10_95464968_95464986_pos_74415	-0.226263
chr19_933438_933456_pos_232061	-0.226267
chr1_28099360_28099378_pos_9542	-0.22627
chr16_56047506_56047524_pos_191299	-0.226274
chr4_112677612_112677630_pos_363943	-0.226279
chr6_84769494_84769512_pos_425836	-0.226282
chr17_10061410_10061428_pos_202014	-0.226284
chr18_36468450_36468468_pos_226138	-0.226286
chr9_14198788_14198806_pos_492830	-0.226288
chr15_95557654_95557672_pos_182577	-0.226291
chr13_61162034_61162052_pos_143248	-0.226293
chr20_9286959_9286977_pos_286844	-0.226293
chr6_21331522_21331540_pos_415963	-0.226304
chr1_7420814_7420832_pos_1500	-0.226319
chr1_199009416_199009434_pos_37858	-0.226322
chr10_21513337_21513355_pos_57636	-0.226329
chr1_181659486_181659504_pos_35458	-0.22633
chr6_138560388_138560406_pos_433823	-0.226332
chr18_36366889_36366907_pos_225918	-0.22634
chr2_134678950_134678968_pos_266700	-0.226341
chr3_29385008_29385026_pos_319453	-0.226361
chr10_71241402_71241420_pos_66799	-0.226362
chr18_5600514_5600532_pos_220325	-0.226364
chr9_136579014_136579032_pos_511993	-0.226368
chr11_128554098_128554116_pos_108287	-0.22637
chr5_151235106_151235124_pos_401735	-0.226378
chr12_11763998_11764016_pos_113902	-0.226381
chr6_163301885_163301903_pos_439968	-0.226383
chr1_32933652_32933670_pos_10454	-0.226384
chr17_43526305_43526323_pos_208521	-0.226384
chr13_112734118_112734136_pos_148315	-0.226389
chr19_16330894_16330912_pos_235828	-0.226392
chr14_61187136_61187154_pos_154466	-0.226401
chr22_25101172_25101190_pos_305950	-0.226402
chr13_31043974_31043992_pos_137721	-0.226404
chr12_110373193_110373211_pos_130460	-0.226407
chr16_21161298_21161316_pos_188413	-0.226415
chr15_72341634_72341652_pos_176418	-0.226416
chr4_123617062_123617080_pos_365551	-0.226416
chr8_29250042_29250060_pos_473299	-0.226417
chr12_29710304_29710322_pos_116993	-0.226419
chr12_48781334_48781352_pos_119343	-0.22642
chr10_103882598_103882616_pos_77016	-0.226421
chr15_99212566_99212584_pos_183664	-0.226433
chr2_101435346_101435364_pos_261896	-0.226436
chr5_142794688_142794706_pos_398101	-0.226436
chr1_205524406_205524424_pos_40671	-0.226439
chr15_57626938_57626956_pos_170498	-0.226439
chr13_36543798_36543816_pos_139024	-0.226444
chr2_71504074_71504092_pos_258255	-0.226446
chr15_74196362_74196380_pos_177012	-0.22645
chr2_54522958_54522976_pos_254678	-0.22645
chr6_1765571_1765589_pos_408987	-0.226456
chr11_123307410_123307428_pos_106835	-0.226463
chr18_61950502_61950520_pos_230129	-0.226463
chr12_3973404_3973422_pos_112472	-0.226474
chr1_178470760_178470778_pos_34912	-0.226488
chr12_68456160_68456178_pos_123167	-0.226488
chr14_100285554_100285572_pos_162834	-0.226491
chr8_26134258_26134276_pos_472235	-0.226506
chr1_162724882_162724900_pos_31454	-0.226507
chr2_49295346_49295364_pos_254233	-0.226511
chr14_35407026_35407044_pos_151178	-0.22652
chr10_89346746_89346764_pos_72322	-0.226521
chr9_36316888_36316906_pos_495485	-0.226521
chr10_18073604_18073622_pos_56875	-0.226523
chrX_76148670_76148688_pos_517024	-0.226523
chr6_32235527_32235545_pos_417987	-0.226531
chr1_154493448_154493466_pos_29822	-0.226536
chr9_121354488_121354506_pos_506211	-0.226538
chr2_108641556_108641574_pos_263209	-0.226542
chr20_13271154_13271172_pos_287443	-0.226542
chr11_96113518_96113536_pos_101481	-0.226544
chr8_141299818_141299836_pos_490005	-0.226544
chr2_235000836_235000854_pos_282308	-0.226552
chr3_71055666_71055684_pos_329745	-0.226552
chr14_75833061_75833079_pos_159334	-0.226555
chr2_8220122_8220140_pos_242359	-0.226557
chr2_237865748_237865766_pos_283855	-0.22656
chr8_9335874_9335892_pos_467336	-0.226564
chr15_71219770_71219788_pos_175874	-0.226575
chr19_34332580_34332598_pos_237554	-0.226577
chr10_17646212_17646230_pos_56820	-0.226578
chr19_14384458_14384476_pos_235381	-0.226578
chr2_19678306_19678324_pos_245243	-0.226582
chr20_41233486_41233504_pos_292274	-0.226584
chr1_2246475_2246493_pos_360	-0.226585
chr10_91088358_91088376_pos_72966	-0.226589
chr2_179275448_179275466_pos_273067	-0.226595
chr11_35825096_35825114_pos_91654	-0.226596
chr1_192748156_192748174_pos_37368	-0.22661
chr11_95076532_95076550_pos_101209	-0.226612
chr1_41672372_41672390_pos_12744	-0.226616
chr5_154476212_154476230_pos_402314	-0.226616
chr1_27146147_27146165_pos_8774	-0.226627
chr17_44585808_44585826_pos_209050	-0.226628
chr5_95734918_95734936_pos_389298	-0.226633
chr7_82409986_82410004_pos_455643	-0.226633
chr6_21667726_21667744_pos_416155	-0.226638
chr17_8710941_8710959_pos_201639	-0.226639
chr15_91919352_91919370_pos_181587	-0.226651
chr16_12303776_12303794_pos_187191	-0.226653
chr17_12686696_12686714_pos_202480	-0.226653
chr1_101204588_101204606_pos_25374	-0.226655
chr12_104670012_104670030_pos_128086	-0.226655
chr12_119153680_119153698_pos_132363	-0.226655
chr11_130675917_130675935_pos_109285	-0.226661
chr1_119743454_119743472_pos_28273	-0.226663
chr8_80717124_80717142_pos_479574	-0.226663
chr3_11060966_11060984_pos_315411	-0.226666
chr2_168166778_168166796_pos_270742	-0.226667
chr5_142001818_142001836_pos_397431	-0.226671
chr8_80682404_80682422_pos_479540	-0.226678
chr18_48994226_48994244_pos_227978	-0.226681
chr6_109299224_109299242_pos_428244	-0.226682
chr19_45376449_45376467_pos_239379	-0.226685
chr4_123956209_123956227_pos_365803	-0.226685
chr10_113087366_113087384_pos_79072	-0.226688
chr5_172707426_172707444_pos_406097	-0.226697
chr11_128893982_128894000_pos_108524	-0.226698
chr2_33482616_33482634_pos_248948	-0.226704
chr4_118918450_118918468_pos_364558	-0.22671
chr13_76637166_76637184_pos_144232	-0.226711
chrX_154368959_154368977_pos_519357	-0.226711
chr12_122091386_122091404_pos_133279	-0.226712
chr6_113695659_113695677_pos_429470	-0.226713
chr3_4656590_4656608_pos_314356	-0.226718
chr1_41522059_41522077_pos_12635	-0.22672
chr3_30681944_30681962_pos_320027	-0.22672
chr22_23520920_23520938_pos_305175	-0.226727
chr3_40268962_40268980_pos_322067	-0.226729
chr1_234624340_234624358_pos_49320	-0.226734
chr21_34199196_34199214_pos_300053	-0.226735
chr19_33397250_33397268_pos_237403	-0.226736
chr22_37053703_37053721_pos_310001	-0.226737
chr1_89724910_89724928_pos_22966	-0.226741
chr7_2019984_2020002_pos_442704	-0.226743
chr1_61087766_61087784_pos_17598	-0.226746
chr19_8366748_8366766_pos_234230	-0.226748
chr12_105522356_105522374_pos_128377	-0.226761
chr4_123827012_123827030_pos_365658	-0.226761
chr22_46687054_46687072_pos_313662	-0.226768
chr14_31450258_31450276_pos_150123	-0.22677
chr1_183735524_183735542_pos_36219	-0.226778
chr19_17135742_17135760_pos_236165	-0.226782
chr5_173859738_173859756_pos_407252	-0.226782
chr10_78407321_78407339_pos_69387	-0.226783
chr12_131230038_131230056_pos_134866	-0.226783
chr5_154654068_154654086_pos_402398	-0.226786
chr3_98886017_98886035_pos_331976	-0.226787
chr3_104909403_104909421_pos_332779	-0.22679
chr2_18525346_18525364_pos_244981	-0.226796
chr3_4583448_4583466_pos_314317	-0.226798
chr4_31068798_31068816_pos_355509	-0.226798
chr1_61127031_61127049_pos_17647	-0.226808
chr18_46419824_46419842_pos_227018	-0.226809
chr2_85256102_85256120_pos_259348	-0.22681
chr9_128075918_128075936_pos_508725	-0.226811
chr10_78413135_78413153_pos_69405	-0.226815
chr4_15378644_15378662_pos_353657	-0.226817
chr6_4460946_4460964_pos_410063	-0.226817
chr1_39625678_39625696_pos_11903	-0.226818
chr21_45432868_45432886_pos_303212	-0.226818
chr21_45320308_45320326_pos_303033	-0.22682
chr19_46351878_46351896_pos_239661	-0.226822
chr10_28841018_28841036_pos_58744	-0.226824
chr12_123075636_123075654_pos_133561	-0.226829
chr11_26842650_26842668_pos_90060	-0.226833
chr15_91968426_91968444_pos_181705	-0.22684
chr7_100475801_100475819_pos_457248	-0.22685
chr21_45351972_45351990_pos_303059	-0.226851
chr17_77409338_77409356_pos_217253	-0.226852
chr10_98308860_98308878_pos_75177	-0.226862
chr10_102612289_102612307_pos_76131	-0.226865
chr20_58895690_58895708_pos_296715	-0.226865
chr11_122311106_122311124_pos_106467	-0.226867
chr10_33719104_33719122_pos_60954	-0.226868
chr2_37449037_37449055_pos_249535	-0.226877
chr5_88780924_88780942_pos_388514	-0.226877
chr10_122341427_122341445_pos_81607	-0.226879
chr1_220410838_220410856_pos_44697	-0.226881
chr9_38057552_38057570_pos_495832	-0.226882
chr11_14381559_14381577_pos_88085	-0.226887
chr13_29361984_29362002_pos_137087	-0.226889
chr12_26857720_26857738_pos_116515	-0.226895
chr4_173684421_173684439_pos_373597	-0.226898
chr13_43058251_43058269_pos_140483	-0.226899
chr10_84494516_84494534_pos_71084	-0.226902
chr12_91140500_91140518_pos_125203	-0.226904
chr16_88340793_88340811_pos_197968	-0.226907
chr1_119982516_119982534_pos_28340	-0.226909
chr10_77878182_77878200_pos_69169	-0.226918
chr15_85477970_85477988_pos_179816	-0.226923
chr7_36127282_36127300_pos_449785	-0.226928
chr18_48713464_48713482_pos_227532	-0.226934
chr3_15815829_15815847_pos_317249	-0.226934
chr17_43372768_43372786_pos_208433	-0.226943
chr6_43125182_43125200_pos_421405	-0.226944
chr1_208221094_208221112_pos_41862	-0.226949
chr1_67689672_67689690_pos_19948	-0.226951
chr2_60504362_60504380_pos_255442	-0.226961
chr3_130609632_130609650_pos_339032	-0.226963
chr5_88880944_88880962_pos_388679	-0.226971
chr2_132447326_132447344_pos_265890	-0.226976
chr20_49676946_49676964_pos_294378	-0.226978
chr14_34235869_34235887_pos_151004	-0.226981
chr7_105097830_105097848_pos_458214	-0.226981
chr2_8805268_8805286_pos_242664	-0.226992
chr2_37507676_37507694_pos_249614	-0.227005
chr1_184982329_184982347_pos_36959	-0.227009
chr5_124057540_124057558_pos_392769	-0.227013
chr9_2817056_2817074_pos_491379	-0.227013
chr22_27239507_27239525_pos_306404	-0.227014
chr1_185314633_185314651_pos_36988	-0.227015
chr17_80920676_80920694_pos_218588	-0.227021
chr5_172860746_172860764_pos_406288	-0.227022
chr2_190333764_190333782_pos_274187	-0.227023
chr10_71269846_71269864_pos_66870	-0.227029
chr20_46673980_46673998_pos_293412	-0.22703
chr19_42199278_42199296_pos_238871	-0.227031
chr1_66274704_66274722_pos_19411	-0.227037
chr18_35050690_35050708_pos_225555	-0.227037
chr7_15737668_15737686_pos_444960	-0.227038
chr14_84251867_84251885_pos_160265	-0.227039
chr8_9230830_9230848_pos_467296	-0.227042
chr11_20047182_20047200_pos_89809	-0.227043
chr14_104394276_104394294_pos_163886	-0.227045
chr15_42447838_42447856_pos_168057	-0.227045
chr5_148965858_148965876_pos_399667	-0.227045
chr5_157828480_157828498_pos_403256	-0.227049
chr3_56813648_56813666_pos_326151	-0.227053
chr19_5031734_5031752_pos_233364	-0.227064
chr20_32540018_32540036_pos_289928	-0.227069
chr6_1686912_1686930_pos_408934	-0.227078
chr6_107320279_107320297_pos_427468	-0.22708
chr1_85149168_85149186_pos_21977	-0.227085
chr2_30361228_30361246_pos_247739	-0.227086
chr5_54689672_54689690_pos_382046	-0.227086
chr2_217922570_217922588_pos_279041	-0.227092
chr1_204289006_204289024_pos_40184	-0.227093
chr3_194853302_194853320_pos_350193	-0.227098
chr3_50619116_50619134_pos_325009	-0.227099
chr6_136594082_136594100_pos_433146	-0.227107
chr2_43392036_43392054_pos_252328	-0.227109
chr11_69463406_69463424_pos_97275	-0.22711
chr1_183030178_183030196_pos_35775	-0.227116
chr11_121891870_121891888_pos_106199	-0.227116
chr16_77919456_77919474_pos_195140	-0.227119
chr18_22208180_22208198_pos_222898	-0.227121
chr16_19876691_19876709_pos_188154	-0.22713
chr3_108403876_108403894_pos_333284	-0.227131
chr8_54169573_54169591_pos_477141	-0.227134
chr19_50500536_50500554_pos_241022	-0.227145
chr2_101500836_101500854_pos_261937	-0.227151
chr3_71252174_71252192_pos_330132	-0.227152
chr6_17984380_17984398_pos_415346	-0.227152
chr4_3330916_3330934_pos_351687	-0.227157
chr4_185305230_185305248_pos_374977	-0.227158
chr20_1906232_1906250_pos_285429	-0.227162
chr3_46561715_46561733_pos_323946	-0.227164
chr3_188344454_188344472_pos_348539	-0.227169
chr10_74293908_74293926_pos_68116	-0.227185
chr20_1832812_1832830_pos_285369	-0.227191
chr3_26104736_26104754_pos_319029	-0.227191
chr11_86816600_86816618_pos_100540	-0.227198
chr15_62639636_62639654_pos_171829	-0.227198
chr11_19595962_19595980_pos_89339	-0.227203
chr3_149449858_149449876_pos_341514	-0.227207
chr16_15807854_15807872_pos_187615	-0.227208
chr12_42638262_42638280_pos_117757	-0.227214
chr1_205810892_205810910_pos_40796	-0.227219
chr10_67665729_67665747_pos_65686	-0.227219
chr1_183283748_183283766_pos_35982	-0.227224
chr7_159015438_159015456_pos_466090	-0.227224
chr3_26103059_26103077_pos_319022	-0.227225
chr11_114198470_114198488_pos_103889	-0.227239
chr9_124797994_124798012_pos_507329	-0.22724
chr3_99545134_99545152_pos_332097	-0.227244
chr1_44418808_44418826_pos_13675	-0.227245
chr11_128406092_128406110_pos_108038	-0.227245
chr16_66741532_66741550_pos_192852	-0.227245
chr10_110376570_110376588_pos_77879	-0.227249
chr9_37953932_37953950_pos_495635	-0.227251
chr13_38670906_38670924_pos_139204	-0.227252
chr1_205914850_205914868_pos_40849	-0.227253
chr13_98999528_98999546_pos_146135	-0.227255
chr19_42433900_42433918_pos_238980	-0.227258
chr10_132359806_132359824_pos_83553	-0.227263
chr16_53773422_53773440_pos_190699	-0.227264
chr8_48702228_48702246_pos_476794	-0.227267
chr17_57415807_57415825_pos_211970	-0.227273
chr10_132588234_132588252_pos_83741	-0.227275
chr12_42740346_42740364_pos_117846	-0.22728
chr2_212451220_212451238_pos_277548	-0.227282
chr14_90624530_90624548_pos_161076	-0.227287
chr16_1182606_1182624_pos_184955	-0.227289
chr18_23167208_23167226_pos_223735	-0.227289
chr18_48341166_48341184_pos_227267	-0.227289
chr16_78684480_78684498_pos_195276	-0.22729
chr2_9332016_9332034_pos_242972	-0.227293
chr13_110455986_110456004_pos_147850	-0.227295
chr18_13455402_13455420_pos_222278	-0.227297
chr6_12608518_12608536_pos_412452	-0.227297
chr14_71001962_71001980_pos_157722	-0.227301
chr16_16062164_16062182_pos_187749	-0.227307
chr7_64541744_64541762_pos_453500	-0.22731
chr1_23564701_23564719_pos_7332	-0.227316
chr5_154471605_154471623_pos_402266	-0.227321
chr10_7261814_7261832_pos_54208	-0.227325
chr4_174215350_174215368_pos_373771	-0.227332
chr4_57081675_57081693_pos_358877	-0.227333
chr3_152200711_152200729_pos_342201	-0.227335
chr7_29174323_29174341_pos_447778	-0.227336
chr2_39682354_39682372_pos_250494	-0.227339
chr1_85331057_85331075_pos_22148	-0.22734
chr14_68967005_68967023_pos_157161	-0.22734
chr2_182949714_182949732_pos_273490	-0.22734
chr3_25439011_25439029_pos_318731	-0.227341
chr19_29843490_29843508_pos_237104	-0.227344
chr1_235012192_235012210_pos_49849	-0.227348
chr14_23113522_23113540_pos_149312	-0.227348
chr1_94792724_94792742_pos_24409	-0.227352
chr7_76291742_76291760_pos_454963	-0.22737
chr5_34738720_34738738_pos_380010	-0.227373
chr6_10719714_10719732_pos_411574	-0.227373
chr10_78700541_78700559_pos_69579	-0.227379
chr17_81057516_81057534_pos_218658	-0.22738
chr1_211485468_211485486_pos_42482	-0.227382
chr4_123421978_123421996_pos_365461	-0.227382
chr2_6921579_6921597_pos_242182	-0.227389
chrX_40105844_40105862_pos_514698	-0.227389
chr3_42750086_42750104_pos_322953	-0.22739
chr2_231356082_231356100_pos_281668	-0.227391
chr3_66494965_66494983_pos_328821	-0.227395
chr11_19577716_19577734_pos_89321	-0.227396
chr2_42975335_42975353_pos_251786	-0.227401
chr1_83509466_83509484_pos_21649	-0.227402
chr18_59006532_59006550_pos_229882	-0.227403
chr2_226491177_226491195_pos_280871	-0.227404
chr5_142822297_142822315_pos_398159	-0.227409
chr4_185847978_185847996_pos_375603	-0.227414
chr4_81922316_81922334_pos_361085	-0.227415
chr2_47892514_47892532_pos_254043	-0.227417
chr15_91875448_91875466_pos_181495	-0.227423
chr7_35719348_35719366_pos_449587	-0.227425
chr16_78584558_78584576_pos_195224	-0.227428
chr19_45440947_45440965_pos_239423	-0.227429
chr3_29683736_29683754_pos_319591	-0.22743
chr10_104331346_104331364_pos_77263	-0.227431
chr5_116454874_116454892_pos_391906	-0.227436
chr9_16337454_16337472_pos_493561	-0.227438
chr20_50047076_50047094_pos_294523	-0.227439
chr10_30437212_30437230_pos_59585	-0.22744
chr17_2093468_2093486_pos_199761	-0.227441
chr7_126450180_126450198_pos_460464	-0.227443
chr4_111986139_111986157_pos_363842	-0.227454
chr1_39215186_39215204_pos_11707	-0.227456
chr4_106201508_106201526_pos_363427	-0.227458
chr5_14840864_14840882_pos_378264	-0.227462
chr3_71008582_71008600_pos_329702	-0.227467
chr8_120082872_120082890_pos_484536	-0.227467
chr1_50570292_50570310_pos_14643	-0.227468
chr22_29195618_29195636_pos_307317	-0.227475
chr6_13114113_13114131_pos_412641	-0.227475
chr5_80219485_80219503_pos_387661	-0.227476
chr20_62371238_62371256_pos_297228	-0.227478
chr11_1533068_1533086_pos_84135	-0.227483
chr15_71128354_71128372_pos_175760	-0.227483
chr2_85285722_85285740_pos_259413	-0.227484
chr2_119483186_119483204_pos_264387	-0.227485
chr18_22465942_22465960_pos_223344	-0.227496
chr7_46901114_46901132_pos_451674	-0.227498
chr16_87061530_87061548_pos_197514	-0.227503
chr4_145491444_145491462_pos_368709	-0.227505
chr19_18426154_18426172_pos_236512	-0.227516
chr2_235011840_235011858_pos_282326	-0.227516
chr2_100812352_100812370_pos_261433	-0.227524
chr11_130520123_130520141_pos_109066	-0.22753
chr12_3127893_3127911_pos_111886	-0.22753
chr15_66842422_66842440_pos_173790	-0.227533
chr20_62562006_62562024_pos_297372	-0.227535
chr6_13421953_13421971_pos_412905	-0.227535
chr11_126318690_126318708_pos_107544	-0.227541
chr6_137820694_137820712_pos_433488	-0.227542
chr8_19011222_19011240_pos_470285	-0.227549
chr2_20526841_20526859_pos_245519	-0.227556
chr13_29435145_29435163_pos_137161	-0.227562
chr16_53992118_53992136_pos_190789	-0.227562
chr9_77595884_77595902_pos_497806	-0.227565
chr2_85742086_85742104_pos_259579	-0.227567
chr20_16107398_16107416_pos_287584	-0.227568
chr4_147769368_147769386_pos_369292	-0.227571
chr10_11901976_11901994_pos_55248	-0.227576
chr13_110120058_110120076_pos_147223	-0.227579
chr2_134661178_134661196_pos_266646	-0.227582
chr8_13437054_13437072_pos_469153	-0.227584
chr12_93339754_93339772_pos_126099	-0.227585
chr2_133652680_133652698_pos_266041	-0.227587
chr10_70501004_70501022_pos_66414	-0.227591
chr7_34613028_34613046_pos_449024	-0.227592
chr4_1041518_1041536_pos_351173	-0.227598
chr2_181896146_181896164_pos_273335	-0.227599
chr20_34024896_34024914_pos_290276	-0.227607
chr3_146278180_146278198_pos_341206	-0.227608
chr4_30866646_30866664_pos_355467	-0.227613
chr5_129243396_129243414_pos_394371	-0.227614
chr1_31592143_31592161_pos_10030	-0.227623
chr3_120432642_120432660_pos_335159	-0.227625
chr9_133716006_133716024_pos_511144	-0.227626
chr1_67002074_67002092_pos_19733	-0.22763
chr6_16402654_16402672_pos_414160	-0.22763
chr20_10653034_10653052_pos_287109	-0.227632
chr20_32331247_32331265_pos_289699	-0.227636
chr21_42993178_42993196_pos_302266	-0.227638
chr7_4820768_4820786_pos_443611	-0.227638
chr16_16062224_16062242_pos_187750	-0.227639
chrX_19707598_19707616_pos_513539	-0.227644
chr21_33811612_33811630_pos_299904	-0.227654
chr9_127186270_127186288_pos_508098	-0.227654
chr5_113246082_113246100_pos_391414	-0.227658
chr12_55631856_55631874_pos_120971	-0.227668
chr1_33575426_33575444_pos_10820	-0.22767
chr1_17532200_17532218_pos_5666	-0.227681
chr12_124385326_124385344_pos_133991	-0.227681
chr14_44412976_44412994_pos_151270	-0.227682
chr14_74916722_74916740_pos_158843	-0.227682
chr11_65471950_65471968_pos_95907	-0.227685
chr7_92781504_92781522_pos_456375	-0.227685
chr8_132143177_132143195_pos_488090	-0.227686
chr11_125091518_125091536_pos_107099	-0.227692
chr13_28558714_28558732_pos_136773	-0.227692
chr6_46454935_46454953_pos_422532	-0.227692
chr14_60151994_60152012_pos_154280	-0.227693
chr1_209689235_209689253_pos_42198	-0.227695
chr17_4810921_4810939_pos_200841	-0.227695
chr17_59491846_59491864_pos_212958	-0.227695
chr11_126133864_126133882_pos_107456	-0.227702
chr12_1973986_1974004_pos_110930	-0.227703
chr2_69149992_69150010_pos_257578	-0.227704
chr6_107611360_107611378_pos_427616	-0.227707
chr7_2204018_2204036_pos_442813	-0.227707
chr9_35510966_35510984_pos_495152	-0.227709
chr4_119103590_119103608_pos_364726	-0.227713
chr1_16141132_16141150_pos_5352	-0.227714
chr19_40415179_40415197_pos_238493	-0.227714
chr1_81806066_81806084_pos_21476	-0.22772
chr2_128786778_128786796_pos_265707	-0.227723
chr2_146917780_146917798_pos_267824	-0.22773
chr4_173543952_173543970_pos_373489	-0.22773
chr1_38000594_38000612_pos_11448	-0.227731
chr10_14736302_14736320_pos_55975	-0.227732
chr14_77008244_77008262_pos_159761	-0.227738
chr14_75097149_75097167_pos_158950	-0.22774
chr4_151215498_151215516_pos_369942	-0.227743
chr20_44548299_44548317_pos_292854	-0.227745
chr10_79024112_79024130_pos_69912	-0.227746
chr9_13588530_13588548_pos_492356	-0.227748
chr15_60932726_60932744_pos_171300	-0.22775
chr11_27228415_27228433_pos_90198	-0.227752
chrX_150213131_150213149_pos_518946	-0.227756
chr1_63703275_63703293_pos_18453	-0.227758
chr14_24927998_24928016_pos_149781	-0.227762
chr19_51132558_51132576_pos_241079	-0.227764
chr18_22264210_22264228_pos_222968	-0.227767
chr6_36851500_36851518_pos_419520	-0.227774
chr7_28732282_28732300_pos_447657	-0.227774
chr19_42246322_42246340_pos_238890	-0.227775
chr12_92570300_92570318_pos_125713	-0.22778
chr9_14354266_14354284_pos_493244	-0.22778
chr9_109957300_109957318_pos_503921	-0.22778
chr20_19945390_19945408_pos_288345	-0.227787
chr11_73317624_73317642_pos_98054	-0.227788
chr1_12553226_12553244_pos_4535	-0.227792
chr17_29844826_29844844_pos_205738	-0.227793
chr6_14880436_14880454_pos_413422	-0.227794
chr7_18321098_18321116_pos_445513	-0.227794
chr1_150160736_150160754_pos_28994	-0.227798
chr2_217911834_217911852_pos_279004	-0.227799
chr10_114507074_114507092_pos_79686	-0.227805
chr20_4090966_4090984_pos_285935	-0.227806
chr4_173503710_173503728_pos_373176	-0.227807
chr7_44333872_44333890_pos_451230	-0.22781
chr1_232142735_232142753_pos_48245	-0.227811
chr11_94658519_94658537_pos_101079	-0.227811
chr8_117898952_117898970_pos_484060	-0.227815
chr2_198112774_198112792_pos_275481	-0.227826
chr3_105790700_105790718_pos_332860	-0.227827
chr7_80859578_80859596_pos_455554	-0.227832
chr10_125024602_125024620_pos_82352	-0.227833
chr1_27540785_27540803_pos_9123	-0.227838
chr2_48509998_48510016_pos_254175	-0.227842
chr9_14031996_14032014_pos_492711	-0.227846
chr10_4647190_4647208_pos_53520	-0.227848
chr1_151013340_151013358_pos_29238	-0.227851
chr5_145975530_145975548_pos_398959	-0.227856
chr2_217713723_217713741_pos_278779	-0.227864
chr5_141525458_141525476_pos_397273	-0.227865
chr12_108653184_108653202_pos_129372	-0.227868
chr15_85707456_85707474_pos_180169	-0.227868
chr9_134546042_134546060_pos_511527	-0.227868
chr10_11064091_11064109_pos_54775	-0.227872
chr4_113469140_113469158_pos_364165	-0.227874
chr13_51276792_51276810_pos_142707	-0.227876
chr11_73321924_73321942_pos_98062	-0.227882
chr7_17275354_17275372_pos_445273	-0.227882
chr14_68514352_68514370_pos_156407	-0.227884
chr16_12331004_12331022_pos_187222	-0.22789
chr3_195159728_195159746_pos_350543	-0.22789
chr14_61538062_61538080_pos_154844	-0.227893
chr18_36380326_36380344_pos_225940	-0.227893
chr1_214014194_214014212_pos_43147	-0.227895
chr18_35463258_35463276_pos_225718	-0.2279
chr15_85337186_85337204_pos_179609	-0.227903
chr13_41565266_41565284_pos_140148	-0.227904
chr16_85960022_85960040_pos_197145	-0.227905
chr10_80200120_80200138_pos_70840	-0.227906
chr13_43812064_43812082_pos_140744	-0.227906
chr10_124674946_124674964_pos_82028	-0.227907
chr2_2014252_2014270_pos_241806	-0.227917
chr10_4985288_4985306_pos_53697	-0.227921
chr19_47187068_47187086_pos_240167	-0.227921
chr20_34940194_34940212_pos_290510	-0.227922
chr11_78810856_78810874_pos_99734	-0.227924
chr10_131978182_131978200_pos_83449	-0.227925
chr1_23566154_23566172_pos_7335	-0.22793
chr3_129389414_129389432_pos_338651	-0.227933
chr18_46183121_46183139_pos_226902	-0.227935
chr2_237694723_237694741_pos_283641	-0.227935
chr9_137237296_137237314_pos_512236	-0.227939
chr1_245831324_245831342_pos_51761	-0.227942
chr17_17503846_17503864_pos_203484	-0.227946
chr3_169241826_169241844_pos_343961	-0.227951
chr12_65594566_65594584_pos_122528	-0.227954
chr20_49385580_49385598_pos_294213	-0.227957
chr3_184748724_184748742_pos_347069	-0.227958
chr12_2137782_2137800_pos_111116	-0.22796
chr19_18649962_18649980_pos_236659	-0.227967
chr5_173498650_173498668_pos_407081	-0.22797
chr1_182232796_182232814_pos_35570	-0.227971
chr1_54575406_54575424_pos_15580	-0.227978
chr19_40663689_40663707_pos_238600	-0.227978
chr4_53855893_53855911_pos_358040	-0.227979
chr17_78019622_78019640_pos_217588	-0.227981
chr11_102171218_102171236_pos_102152	-0.227991
chr15_25671400_25671418_pos_164483	-0.227992
chr2_695295_695313_pos_241581	-0.228
chr7_35718756_35718774_pos_449582	-0.228
chr15_93126560_93126578_pos_182183	-0.228001
chr13_44747412_44747430_pos_141214	-0.228005
chr15_88543309_88543327_pos_180537	-0.228008
chr19_55550432_55550450_pos_241351	-0.228013
chr3_4989106_4989124_pos_314580	-0.228017
chr11_130874591_130874609_pos_109448	-0.228024
chr10_86677068_86677086_pos_71485	-0.228027
chr11_68147338_68147356_pos_96661	-0.228029
chr13_112721830_112721848_pos_148261	-0.228033
chr3_99126477_99126495_pos_332057	-0.228039
chr3_42073066_42073084_pos_322684	-0.228041
chr6_125529107_125529125_pos_431303	-0.228041
chr10_4197235_4197253_pos_53306	-0.228042
chr3_64814662_64814680_pos_327831	-0.228043
chr2_46230298_46230316_pos_253025	-0.228047
chr14_93745692_93745710_pos_161959	-0.228048
chr2_39161340_39161358_pos_250256	-0.228051
chr10_122468784_122468802_pos_81646	-0.228053
chr2_129297016_129297034_pos_265746	-0.228059
chr2_227450596_227450614_pos_281160	-0.228061
chr11_9565129_9565147_pos_85704	-0.228067
chr17_39670844_39670862_pos_207115	-0.228068
chr5_88876622_88876640_pos_388638	-0.228068
chr12_583614_583632_pos_110299	-0.228076
chr2_219632682_219632700_pos_279838	-0.228076
chr9_38065358_38065376_pos_495880	-0.228084
chr4_55122344_55122362_pos_358464	-0.228085
chr2_190159725_190159743_pos_274146	-0.228089
chr7_102318674_102318692_pos_457877	-0.228089
chr21_45887248_45887266_pos_303297	-0.228095
chr6_26473574_26473592_pos_417179	-0.228095
chr18_46412930_46412948_pos_227005	-0.228099
chr2_36701520_36701538_pos_249389	-0.228101
chr3_12957380_12957398_pos_316368	-0.228102
chr5_116454816_116454834_pos_391905	-0.228102
chr20_57678486_57678504_pos_296350	-0.228105
chr11_62505774_62505792_pos_95097	-0.22811
chr8_42171748_42171766_pos_475871	-0.228115
chr8_8873144_8873162_pos_467020	-0.228117
chr2_12809689_12809707_pos_244084	-0.22812
chr3_72657946_72657964_pos_330693	-0.22812
chr2_160473036_160473054_pos_269811	-0.228122
chr1_211631102_211631120_pos_42574	-0.228127
chr3_119298292_119298310_pos_334623	-0.228128
chr7_42091819_42091837_pos_450723	-0.228135
chr5_173316104_173316122_pos_406921	-0.228138
chr19_53646150_53646168_pos_241194	-0.228139
chr19_14147054_14147072_pos_235301	-0.228141
chr6_169030341_169030359_pos_441559	-0.228141
chr7_25832984_25833002_pos_446916	-0.228143
chr3_101851746_101851764_pos_332623	-0.228147
chr5_79509184_79509202_pos_387376	-0.228152
chr5_147404564_147404582_pos_399153	-0.228154
chr3_107209517_107209535_pos_333045	-0.228156
chr18_7249856_7249874_pos_220588	-0.228158
chr22_50302388_50302406_pos_314044	-0.228158
chr2_8629582_8629600_pos_242576	-0.228162
chr19_50502338_50502356_pos_241042	-0.228165
chr2_230668766_230668784_pos_281494	-0.228174
chr11_43989402_43989420_pos_92080	-0.22818
chr5_59317508_59317526_pos_383752	-0.228181
chr17_55407648_55407666_pos_211466	-0.228189
chr4_76596882_76596900_pos_360059	-0.228189
chr4_147143190_147143208_pos_369025	-0.228191
chr12_109461669_109461687_pos_129849	-0.228192
chr20_50048796_50048814_pos_294527	-0.228199
chr7_746036_746054_pos_442255	-0.228201
chr7_106236320_106236338_pos_458490	-0.228201
chr5_123754666_123754684_pos_392570	-0.228204
chr11_72777344_72777362_pos_97744	-0.228208
chr2_178864324_178864342_pos_272938	-0.228213
chr10_121112847_121112865_pos_81000	-0.228223
chr17_81392120_81392138_pos_218800	-0.228223
chr1_44655786_44655804_pos_13752	-0.228225
chr12_42669896_42669914_pos_117772	-0.228236
chr2_85792882_85792900_pos_259693	-0.228237
chr2_163727830_163727848_pos_270383	-0.228237
chr19_18161588_18161606_pos_236366	-0.228238
chr1_200352272_200352290_pos_37986	-0.228239
chr9_135991160_135991178_pos_511775	-0.228242
chr14_68111186_68111204_pos_155930	-0.228244
chr4_85732179_85732197_pos_361407	-0.228245
chr9_98998753_98998771_pos_502054	-0.228251
chr15_78360464_78360482_pos_178339	-0.228252
chr16_11100518_11100536_pos_186784	-0.228261
chr18_35131856_35131874_pos_225642	-0.228275
chr22_17725524_17725542_pos_303864	-0.228284
chr3_14804522_14804540_pos_316953	-0.228286
chr13_29578832_29578850_pos_137305	-0.228287
chr7_74271870_74271888_pos_454475	-0.228287
chr1_66335794_66335812_pos_19521	-0.228288
chr10_7260770_7260788_pos_54199	-0.22829
chr12_67828759_67828777_pos_122983	-0.22829
chr11_96137508_96137526_pos_101504	-0.228297
chr10_102280830_102280848_pos_75992	-0.228303
chr1_237031646_237031664_pos_50544	-0.228304
chr3_15805965_15805983_pos_317240	-0.228309
chr4_139243528_139243546_pos_367060	-0.22831
chr1_217136084_217136102_pos_43944	-0.228317
chr22_27312448_27312466_pos_306434	-0.228317
chr3_138374835_138374853_pos_340089	-0.228318
chr7_132437842_132437860_pos_462108	-0.228319
chr9_21549485_21549503_pos_494256	-0.228319
chr12_106917544_106917562_pos_129142	-0.22832
chr4_169311828_169311846_pos_372939	-0.228321
chr5_132422744_132422762_pos_394691	-0.228321
chr11_85867060_85867078_pos_100182	-0.228324
chr2_201652544_201652562_pos_275877	-0.228324
chr15_48897018_48897036_pos_169046	-0.228326
chr4_169650867_169650885_pos_372973	-0.228326
chr6_44471952_44471970_pos_422116	-0.228326
chr11_123408601_123408619_pos_106910	-0.22833
chr6_118292800_118292818_pos_429952	-0.22833
chr14_96225992_96226010_pos_162344	-0.228332
chr15_37056986_37057004_pos_166389	-0.228332
chr2_42968057_42968075_pos_251765	-0.228332
chr19_1855618_1855636_pos_232275	-0.228334
chr22_36201936_36201954_pos_309519	-0.228335
chr11_19221776_19221794_pos_89221	-0.228347
chr15_92817556_92817574_pos_182020	-0.22835
chr1_162905772_162905790_pos_31500	-0.228351
chr5_122183631_122183649_pos_392269	-0.228357
chr3_142972188_142972206_pos_340868	-0.228358
chr15_57041544_57041562_pos_169924	-0.228359
chr17_59754704_59754722_pos_213002	-0.228359
chr4_124904239_124904257_pos_366084	-0.228369
chr5_40572836_40572854_pos_380825	-0.228369
chr7_132256562_132256580_pos_461888	-0.228373
chr13_76637064_76637082_pos_144231	-0.228383
chr22_46587262_46587280_pos_313521	-0.228388
chr19_48967492_48967510_pos_240568	-0.228397
chr21_45359636_45359654_pos_303094	-0.228397
chr8_47632303_47632321_pos_476330	-0.228397
chr5_57494638_57494656_pos_383071	-0.228401
chr5_14672703_14672721_pos_378126	-0.228403
chr6_134822773_134822791_pos_432810	-0.228409
chr15_95471448_95471466_pos_182551	-0.228414
chr18_46768779_46768797_pos_227072	-0.228415
chr10_17026864_17026882_pos_56645	-0.228418
chr10_104317458_104317476_pos_77227	-0.228418
chr3_73547998_73548016_pos_331074	-0.228418
chr13_43058488_43058506_pos_140486	-0.22842
chr5_139659876_139659894_pos_396644	-0.22843
chr15_94607554_94607572_pos_182263	-0.228431
chr15_98723364_98723382_pos_183225	-0.228434
chr2_144582900_144582918_pos_267562	-0.228437
chr10_97096640_97096658_pos_74871	-0.228438
chr8_26582222_26582240_pos_472400	-0.228441
chr1_230222377_230222395_pos_47319	-0.228447
chr11_130862146_130862164_pos_109425	-0.228447
chr1_19468494_19468512_pos_6082	-0.228448
chr4_24782364_24782382_pos_354772	-0.228448
chr19_47523942_47523960_pos_240244	-0.22845
chr9_13332642_13332660_pos_492233	-0.228457
chr1_15620576_15620594_pos_5011	-0.228458
chr5_72289094_72289112_pos_385939	-0.228458
chr9_129549798_129549816_pos_509198	-0.228458
chr4_76821876_76821894_pos_360366	-0.228459
chr10_125333808_125333826_pos_82596	-0.228461
chr9_131807830_131807848_pos_510628	-0.228463
chr2_217054892_217054910_pos_278431	-0.228464
chr21_16533448_16533466_pos_298189	-0.228464
chr2_137969474_137969492_pos_266921	-0.228468
chr10_3826826_3826844_pos_53041	-0.228472
chr19_2542596_2542614_pos_232531	-0.228472
chr12_92134628_92134646_pos_125494	-0.228475
chr10_113071628_113071646_pos_79058	-0.228483
chr20_47333924_47333942_pos_293566	-0.228487
chr12_113327150_113327168_pos_131129	-0.228489
chr8_94252922_94252940_pos_480725	-0.2285
chr10_129023417_129023435_pos_83113	-0.228502
chr10_43998290_43998308_pos_62158	-0.228503
chr1_77825376_77825394_pos_20881	-0.228505
chr8_103078232_103078250_pos_482874	-0.228505
chr8_19531879_19531897_pos_470484	-0.228509
chr6_118552094_118552112_pos_430261	-0.22851
chr7_131581264_131581282_pos_461612	-0.228514
chr5_14145636_14145654_pos_377803	-0.228517
chr6_11367348_11367366_pos_411922	-0.228517
chr6_89793725_89793743_pos_426262	-0.228522
chr2_152491048_152491066_pos_268356	-0.228526
chr9_121640253_121640271_pos_506507	-0.228526
chr14_29814750_29814768_pos_149969	-0.228528
chr6_118562746_118562764_pos_430362	-0.228534
chrX_10053126_10053144_pos_512660	-0.228534
chr1_168084996_168085014_pos_32735	-0.228535
chr8_128324062_128324080_pos_487328	-0.228535
chr15_75570350_75570368_pos_177440	-0.228536
chr5_142545862_142545880_pos_397822	-0.22854
chr2_68971760_68971778_pos_257460	-0.228543
chr5_149700535_149700553_pos_400575	-0.228546
chr13_21673546_21673564_pos_135531	-0.22855
chr20_47297070_47297088_pos_293533	-0.22855
chr8_17783508_17783526_pos_469846	-0.228553
chr3_13513818_13513836_pos_316573	-0.228557
chr16_27223078_27223096_pos_189053	-0.22856
chr22_35586664_35586682_pos_309006	-0.228561
chr4_186685774_186685792_pos_375907	-0.228566
chr2_160221948_160221966_pos_269488	-0.228568
chr2_47205766_47205784_pos_253924	-0.228569
chr22_25101130_25101148_pos_305949	-0.228575
chr6_114228078_114228096_pos_429569	-0.228575
chr20_32333404_32333422_pos_289717	-0.22858
chr3_132449234_132449252_pos_339220	-0.22858
chr9_97527367_97527385_pos_501714	-0.22858
chr1_61299478_61299496_pos_17860	-0.228581
chr7_128833874_128833892_pos_460718	-0.228582
chr4_113574686_113574704_pos_364253	-0.228586
chr15_92141385_92141403_pos_181859	-0.228595
chr3_138863238_138863256_pos_340180	-0.228595
chr1_167655254_167655272_pos_32580	-0.228597
chr1_237105936_237105954_pos_50637	-0.228603
chr12_117051168_117051186_pos_132183	-0.228612
chr6_5107518_5107536_pos_410181	-0.228613
chr4_7398192_7398210_pos_352186	-0.228614
chr11_8258946_8258964_pos_85352	-0.228618
chr7_24576342_24576360_pos_446448	-0.228625
chr7_31980484_31980502_pos_448592	-0.22863
chr17_34235348_34235366_pos_206262	-0.228632
chr8_18556628_18556646_pos_470006	-0.228632
chr1_159987240_159987258_pos_30870	-0.228635
chr4_71231362_71231380_pos_359327	-0.228635
chr12_124626415_124626433_pos_134368	-0.228638
chr3_64595443_64595461_pos_327694	-0.228638
chr16_87033962_87033980_pos_197479	-0.22864
chr6_157438714_157438732_pos_438500	-0.228642
chr1_1678016_1678034_pos_171	-0.228643
chr19_42291020_42291038_pos_238959	-0.228648
chr3_107236016_107236034_pos_333056	-0.228663
chr22_23534388_23534406_pos_305216	-0.228665
chr5_172446532_172446550_pos_405815	-0.228668
chr16_20851172_20851190_pos_188217	-0.228674
chr2_201882628_201882646_pos_275906	-0.228676
chr13_109454714_109454732_pos_146998	-0.228679
chr13_111177207_111177225_pos_148053	-0.228685
chr2_30438310_30438328_pos_247936	-0.228685
chr19_18713019_18713037_pos_236700	-0.228689
chr4_47703217_47703235_pos_356932	-0.228692
chr3_187750344_187750362_pos_348056	-0.228694
chr1_27519534_27519552_pos_9049	-0.228695
chr6_4481457_4481475_pos_410071	-0.2287
chr4_30866544_30866562_pos_355464	-0.228702
chr8_140568498_140568516_pos_489496	-0.228707
chr5_125658249_125658267_pos_393589	-0.228709
chr6_5093406_5093424_pos_410165	-0.228709
chr5_115985926_115985944_pos_391799	-0.228712
chr10_21047660_21047678_pos_57378	-0.228713
chr7_104848588_104848606_pos_458045	-0.228714
chr18_5519984_5520002_pos_220306	-0.228719
chr14_72715808_72715826_pos_158106	-0.228733
chr7_42678212_42678230_pos_450794	-0.228733
chr12_124428742_124428760_pos_134077	-0.228747
chr14_90574632_90574650_pos_161023	-0.228747
chr3_31959926_31959944_pos_320204	-0.228753
chr20_53395403_53395421_pos_295435	-0.228754
chr3_177783040_177783058_pos_346038	-0.228757
chr1_8004876_8004894_pos_1801	-0.22876
chr16_72502202_72502220_pos_194103	-0.228764
chr1_218766152_218766170_pos_44396	-0.228769
chr14_73222905_73222923_pos_158326	-0.22877
chr8_13083883_13083901_pos_468686	-0.22878
chrX_136166366_136166384_pos_518705	-0.228781
chr3_113247126_113247144_pos_333978	-0.228784
chr7_55100868_55100886_pos_453271	-0.228786
chr5_155054898_155054916_pos_402527	-0.228789
chr4_128831650_128831668_pos_366669	-0.228792
chr1_218480166_218480184_pos_44311	-0.228794
chr22_35915480_35915498_pos_309381	-0.228796
chr17_560630_560648_pos_198581	-0.228799
chr8_23951152_23951170_pos_471813	-0.228799
chr22_28952352_28952370_pos_307183	-0.228802
chr12_119204174_119204192_pos_132400	-0.228804
chr7_30116839_30116857_pos_448003	-0.228809
chr9_111904364_111904382_pos_504388	-0.228809
chr8_53492981_53492999_pos_477059	-0.228811
chr7_149615802_149615820_pos_464717	-0.228815
chr12_27284978_27284996_pos_116676	-0.228817
chr7_46603812_46603830_pos_451611	-0.228818
chr5_55438583_55438601_pos_382247	-0.228821
chr6_151763408_151763426_pos_437231	-0.228822
chr2_8834038_8834056_pos_242721	-0.228824
chr1_236083760_236083778_pos_50066	-0.228825
chr17_77388884_77388902_pos_217225	-0.228825
chr9_14427707_14427725_pos_493287	-0.228825
chr17_73289218_73289236_pos_215743	-0.228826
chr22_36361108_36361126_pos_309741	-0.228833
chr1_89739522_89739540_pos_22976	-0.228834
chrX_135004134_135004152_pos_518550	-0.228839
chr1_119655446_119655464_pos_28236	-0.228844
chr5_123882108_123882126_pos_392715	-0.228844
chr11_119433265_119433283_pos_105428	-0.228849
chr5_172606470_172606488_pos_405968	-0.228849
chr2_88736229_88736247_pos_260219	-0.22885
chr3_106126492_106126510_pos_332978	-0.228852
chr2_101262295_101262313_pos_261820	-0.228855
chr4_16129669_16129687_pos_353863	-0.228856
chr18_45932902_45932920_pos_226849	-0.228857
chr6_41057116_41057134_pos_420669	-0.228863
chr3_159872626_159872644_pos_343519	-0.228864
chr6_16804752_16804770_pos_414586	-0.228866
chr18_2893832_2893850_pos_219852	-0.228869
chr5_82408356_82408374_pos_388129	-0.228875
chr4_7257884_7257902_pos_352146	-0.228878
chr4_145861876_145861894_pos_368801	-0.228879
chr15_91921693_91921711_pos_181591	-0.228893
chr10_131997878_131997896_pos_83484	-0.228894
chr20_41456124_41456142_pos_292403	-0.228894
chr8_59107954_59107972_pos_477791	-0.228896
chr11_96161658_96161676_pos_101549	-0.228897
chr12_131104448_131104466_pos_134853	-0.228903
chr5_4019096_4019114_pos_376940	-0.228905
chr5_81427864_81427882_pos_387784	-0.228905
chr7_151244420_151244438_pos_465190	-0.228906
chr1_66282776_66282794_pos_19461	-0.228918
chr9_134592502_134592520_pos_511555	-0.228919
chr4_86841024_86841042_pos_361522	-0.22893
chr7_15839479_15839497_pos_445007	-0.228938
chr14_23694902_23694920_pos_149583	-0.228942
chr11_10646175_10646193_pos_86054	-0.228944
chr22_36464077_36464095_pos_309953	-0.228945
chr19_37999682_37999700_pos_237778	-0.228946
chr1_145959608_145959626_pos_28456	-0.228947
chr13_110315972_110315990_pos_147552	-0.228947
chr15_98651812_98651830_pos_183020	-0.22896
chr6_163411678_163411696_pos_440184	-0.228968
chr2_190627736_190627754_pos_274296	-0.228972
chr14_35386804_35386822_pos_151166	-0.228973
chr15_91908644_91908662_pos_181576	-0.228977
chr20_47721062_47721080_pos_293756	-0.228979
chr15_61187792_61187810_pos_171443	-0.228981
chr5_6704850_6704868_pos_377059	-0.228986
chr7_41695460_41695478_pos_450615	-0.228989
chr2_230412222_230412240_pos_281479	-0.228994
chr7_140624202_140624220_pos_464413	-0.228996
chr11_36500708_36500726_pos_91851	-0.228999
chr4_47749364_47749382_pos_357003	-0.229004
chr11_58628644_58628662_pos_94311	-0.229006
chr7_96299568_96299586_pos_456844	-0.229006
chr12_3342090_3342108_pos_112317	-0.229009
chr4_37910058_37910076_pos_355697	-0.229009
chr10_128897382_128897400_pos_83049	-0.22901
chr15_57388310_57388328_pos_170098	-0.22901
chr16_81612884_81612902_pos_195694	-0.229012
chr1_93672861_93672879_pos_23788	-0.229014
chr19_961234_961252_pos_232090	-0.229017
chr1_45679099_45679117_pos_13889	-0.22902
chr5_58156560_58156578_pos_383388	-0.229023
chr11_86202550_86202568_pos_100271	-0.229031
chr20_46562567_46562585_pos_293368	-0.229031
chr3_27677648_27677666_pos_319267	-0.229033
chr3_108009128_108009146_pos_333205	-0.229037
chr1_67433679_67433697_pos_19793	-0.229039
chr5_58244972_58244990_pos_383418	-0.22904
chr17_2178972_2178990_pos_199922	-0.229041
chr6_140052916_140052934_pos_434589	-0.229043
chr6_151097926_151097944_pos_437139	-0.229043
chr5_74250520_74250538_pos_386357	-0.229046
chr8_67265700_67265718_pos_478649	-0.229051
chr6_170288964_170288982_pos_441849	-0.229067
chr5_54646150_54646168_pos_382001	-0.229068
chr16_102112_102130_pos_184793	-0.229071
chr4_139808912_139808930_pos_367308	-0.229076
chr17_27344398_27344416_pos_204904	-0.229084
chr3_190092297_190092315_pos_348938	-0.229087
chr2_40510208_40510226_pos_251004	-0.22909
chr5_82749574_82749592_pos_388186	-0.22909
chr10_80277726_80277744_pos_70859	-0.229094
chr11_468302_468320_pos_83976	-0.229098
chr10_32954934_32954952_pos_60436	-0.229099
chr6_150204730_150204748_pos_436627	-0.229102
chr3_13452888_13452906_pos_316540	-0.229104
chr2_232502060_232502078_pos_281880	-0.229105
chr14_68342072_68342090_pos_156159	-0.229106
chr6_41367863_41367881_pos_420721	-0.22911
chr1_86503511_86503529_pos_22448	-0.229113
chr14_64760402_64760420_pos_155543	-0.229113
chr12_67512345_67512363_pos_122817	-0.229124
chr5_15929897_15929915_pos_378609	-0.229128
chr7_28700320_28700338_pos_447643	-0.22913
chr3_38580460_38580478_pos_321772	-0.229135
chr15_40032752_40032770_pos_167134	-0.229136
chr18_47926510_47926528_pos_227106	-0.229138
chr1_3328422_3328440_pos_831	-0.229142
chr11_78802436_78802454_pos_99706	-0.229145
chr3_8458421_8458439_pos_314764	-0.229145
chr5_134440610_134440628_pos_395046	-0.229147
chr16_66900326_66900344_pos_192893	-0.229148
chr6_5206370_5206388_pos_410245	-0.229149
chr8_80727030_80727048_pos_479585	-0.229151
chr1_211932684_211932702_pos_42589	-0.229155
chr4_173651642_173651660_pos_373531	-0.229156
chr1_203440831_203440849_pos_39621	-0.229157
chr22_44031344_44031362_pos_312581	-0.22916
chr1_33364809_33364827_pos_10701	-0.229162
chr10_125024658_125024676_pos_82354	-0.229168
chr9_82488394_82488412_pos_498158	-0.229168
chr3_126537868_126537886_pos_337364	-0.229173
chr4_7779631_7779649_pos_352236	-0.229177
chr3_52434570_52434588_pos_325394	-0.22918
chr9_130178657_130178675_pos_509509	-0.22918
chr11_35359936_35359954_pos_91553	-0.229182
chr17_29148819_29148837_pos_205344	-0.229184
chr4_185803876_185803894_pos_375399	-0.229185
chr2_160634362_160634380_pos_269903	-0.229187
chr9_91301390_91301408_pos_499830	-0.229191
chr6_111076278_111076296_pos_428476	-0.229194
chr8_122925692_122925710_pos_485145	-0.229196
chrX_65645069_65645087_pos_516053	-0.229202
chr18_10926040_10926058_pos_221607	-0.229219
chr13_27583801_27583819_pos_136520	-0.229222
chr16_86862868_86862886_pos_197347	-0.229224
chr15_67186352_67186370_pos_174198	-0.229225
chr9_128007595_128007613_pos_508691	-0.229235
chr13_51721734_51721752_pos_142783	-0.229242
chr6_17928990_17929008_pos_415208	-0.229245
chr4_38462729_38462747_pos_356028	-0.229258
chr2_10048818_10048836_pos_243228	-0.22926
chr2_216665458_216665476_pos_278122	-0.229263
chr2_144714130_144714148_pos_267618	-0.229265
chr15_95293000_95293018_pos_182425	-0.229266
chrX_10166570_10166588_pos_512688	-0.229266
chr20_9263016_9263034_pos_286828	-0.22927
chr15_55897548_55897566_pos_169852	-0.229276
chr2_85444826_85444844_pos_259451	-0.229279
chr6_106164000_106164018_pos_427386	-0.229285
chr9_19124138_19124156_pos_494010	-0.229287
chr5_74327060_74327078_pos_386390	-0.229291
chr11_60911182_60911200_pos_94470	-0.229294
chr2_1589454_1589472_pos_241603	-0.229301
chr12_6461890_6461908_pos_113278	-0.229302
chr5_54386246_54386264_pos_381825	-0.229303
chr1_65254290_65254308_pos_19187	-0.229316
chr2_58131922_58131940_pos_255288	-0.229323
chr8_19642178_19642196_pos_470504	-0.229327
chr12_14404096_14404114_pos_114610	-0.229329
chr20_47568109_47568127_pos_293667	-0.229337
chr4_148068717_148068735_pos_369576	-0.229341
chr15_99668920_99668938_pos_184035	-0.229348
chr6_15952906_15952924_pos_413831	-0.229351
chr6_35220890_35220908_pos_418791	-0.229353
chr9_124660191_124660209_pos_507285	-0.229357
chr1_119735672_119735690_pos_28261	-0.229365
chr22_19955552_19955570_pos_304597	-0.229365
chr3_169660534_169660552_pos_344250	-0.229365
chr3_8562462_8562480_pos_314922	-0.229368
chr20_38221334_38221352_pos_291778	-0.229372
chr12_117119430_117119448_pos_132235	-0.229376
chr8_126303730_126303748_pos_486593	-0.229379
chr19_13880320_13880338_pos_235227	-0.229384
chr6_4210866_4210884_pos_409919	-0.229385
chr22_25025989_25026007_pos_305895	-0.229386
chr15_51076028_51076046_pos_169315	-0.229388
chr6_21971042_21971060_pos_416322	-0.229388
chr3_159837883_159837901_pos_343453	-0.229391
chr14_54679050_54679068_pos_152786	-0.229392
chr17_42116972_42116990_pos_208013	-0.229393
chr1_35305256_35305274_pos_10991	-0.229394
chr21_40404684_40404702_pos_301773	-0.229414
chr10_129038756_129038774_pos_83121	-0.229416
chr11_120346366_120346384_pos_105835	-0.229422
chr17_59369594_59369612_pos_212744	-0.229433
chr9_121642762_121642780_pos_506508	-0.229435
chr6_152700594_152700612_pos_437466	-0.229437
chr1_46179667_46179685_pos_14103	-0.229438
chr7_76294721_76294739_pos_454979	-0.229441
chr16_58109216_58109234_pos_192038	-0.229445
chr4_143402904_143402922_pos_368609	-0.229449
chr19_801300_801318_pos_232028	-0.22945
chr1_11798024_11798042_pos_3885	-0.229454
chr1_66445636_66445654_pos_19598	-0.229455
chr3_157109392_157109410_pos_343011	-0.229457
chr10_73888726_73888744_pos_67882	-0.229462
chr6_91081710_91081728_pos_426793	-0.229468
chr13_112710768_112710786_pos_148239	-0.229469
chr5_181188372_181188390_pos_408582	-0.229471
chr3_168053130_168053148_pos_343850	-0.229472
chr1_229058982_229059000_pos_46891	-0.229474
chr3_112391390_112391408_pos_333777	-0.229477
chr21_40074148_40074166_pos_301710	-0.229485
chr10_72097987_72098005_pos_67310	-0.22949
chr11_35852313_35852331_pos_91658	-0.229491
chr11_78767675_78767693_pos_99674	-0.229493
chr11_67082454_67082472_pos_96502	-0.229494
chr12_50752306_50752324_pos_120002	-0.229495
chr16_2023186_2023204_pos_185067	-0.229498
chr18_55869086_55869104_pos_228705	-0.229501
chr7_94963714_94963732_pos_456688	-0.229505
chr8_11696728_11696746_pos_468171	-0.229507
chr5_171494817_171494835_pos_405244	-0.229508
chr19_18446596_18446614_pos_236530	-0.229511
chr22_28144440_28144458_pos_306970	-0.229512
chr18_36468014_36468032_pos_226129	-0.229513
chr7_2760174_2760192_pos_443127	-0.229518
chr1_239833546_239833564_pos_50914	-0.229521
chr11_46914738_46914756_pos_93412	-0.229521
chr12_42739170_42739188_pos_117832	-0.229522
chr15_68698512_68698530_pos_174929	-0.229529
chr10_89514374_89514392_pos_72501	-0.22953
chr5_138968072_138968090_pos_396185	-0.22953
chr1_156097856_156097874_pos_30210	-0.229537
chr4_76526933_76526951_pos_359911	-0.229539
chr11_78810124_78810142_pos_99719	-0.229546
chr10_34768624_34768642_pos_61223	-0.229552
chr1_109301168_109301186_pos_25766	-0.229563
chr8_8866040_8866058_pos_467013	-0.229572
chr11_29781480_29781498_pos_90448	-0.229577
chr7_18498520_18498538_pos_445546	-0.229582
chr12_51917823_51917841_pos_120164	-0.229583
chr6_139888884_139888902_pos_434439	-0.229585
chr1_9269888_9269906_pos_2694	-0.229587
chr14_101859404_101859422_pos_163161	-0.229591
chr10_61974336_61974354_pos_64770	-0.229596
chr6_43703039_43703057_pos_421605	-0.229597
chr21_45429656_45429674_pos_303193	-0.229599
chr15_80503196_80503214_pos_178584	-0.229602
chr1_183243016_183243034_pos_35930	-0.229605
chr1_11789496_11789514_pos_3833	-0.229606
chr12_85580506_85580524_pos_124679	-0.229611
chr1_198159264_198159282_pos_37620	-0.229614
chr4_153513786_153513804_pos_370816	-0.229615
chr5_40410902_40410920_pos_380791	-0.229617
chr13_29547014_29547032_pos_137286	-0.22962
chr9_14277318_14277336_pos_492965	-0.229627
chr14_95496519_95496537_pos_162251	-0.229634
chr11_45994606_45994624_pos_93037	-0.229637
chr18_48679484_48679502_pos_227505	-0.229637
chrX_47361868_47361886_pos_515421	-0.229638
chr12_92021050_92021068_pos_125384	-0.229639
chr10_43865468_43865486_pos_62034	-0.229642
chr4_118918665_118918683_pos_364562	-0.229642
chr1_231860632_231860650_pos_48019	-0.229644
chr5_142545742_142545760_pos_397819	-0.229644
chrX_107774142_107774160_pos_517428	-0.229649
chr11_103800990_103801008_pos_102327	-0.229653
chr15_95474074_95474092_pos_182562	-0.229653
chr2_64651685_64651703_pos_256368	-0.229667
chr16_21023832_21023850_pos_188370	-0.229676
chr15_77599937_77599955_pos_178036	-0.229677
chr14_100711605_100711623_pos_162925	-0.229678
chr6_14639036_14639054_pos_413285	-0.229679
chr4_30726412_30726430_pos_355386	-0.229683
chr15_73389683_73389701_pos_176628	-0.229686
chr12_104959984_104960002_pos_128214	-0.229692
chr11_48081146_48081164_pos_93864	-0.229694
chr3_119297794_119297812_pos_334618	-0.229695
chr1_219176368_219176386_pos_44455	-0.229697
chr4_145734639_145734657_pos_368751	-0.2297
chr20_34637780_34637798_pos_290402	-0.229706
chr20_63457029_63457047_pos_297576	-0.229721
chr8_87434216_87434234_pos_479990	-0.229723
chr1_202135408_202135426_pos_38921	-0.229724
chr21_16457622_16457640_pos_298164	-0.229745
chr10_127424990_127425008_pos_82774	-0.229757
chr6_16768903_16768921_pos_414531	-0.229763
chr12_26514278_26514296_pos_116451	-0.229766
chr15_39586585_39586603_pos_167063	-0.229766
chr10_35386864_35386882_pos_61401	-0.229767
chr12_124411424_124411442_pos_134039	-0.229767
chr11_2810800_2810818_pos_84659	-0.229771
chr14_77826418_77826436_pos_160056	-0.229771
chr5_150143104_150143122_pos_400916	-0.229777
chr6_41050400_41050418_pos_420652	-0.229778
chr16_87033836_87033854_pos_197477	-0.22978
chr5_59105128_59105146_pos_383572	-0.229782
chr17_50148759_50148777_pos_210758	-0.229784
chr4_185837586_185837604_pos_375534	-0.229784
chr3_171296359_171296377_pos_344541	-0.229786
chr14_22564114_22564132_pos_149187	-0.22979
chr1_116409832_116409850_pos_27604	-0.229794
chr8_101501518_101501536_pos_482204	-0.229794
chr12_1220281_1220299_pos_110552	-0.229803
chr12_20379446_20379464_pos_115550	-0.229804
chr8_80488908_80488926_pos_479427	-0.229804
chr12_93802490_93802508_pos_126357	-0.229806
chr5_57451628_57451646_pos_383063	-0.229806
chr1_214035346_214035364_pos_43191	-0.229807
chr10_86411618_86411636_pos_71325	-0.229809
chr18_44792692_44792710_pos_226567	-0.22981
chr1_9596460_9596478_pos_2928	-0.229817
chr10_114711385_114711403_pos_80014	-0.229821
chr8_140897198_140897216_pos_489679	-0.229821
chr22_17370467_17370485_pos_303733	-0.229829
chr17_81865779_81865797_pos_219054	-0.229835
chr6_151441204_151441222_pos_437216	-0.229835
chr8_37784718_37784736_pos_474472	-0.229837
chr21_45307084_45307102_pos_303005	-0.229839
chr16_69287565_69287583_pos_193513	-0.22984
chr18_54149257_54149275_pos_228390	-0.229843
chr6_1872857_1872875_pos_409044	-0.229844
chr7_131636348_131636366_pos_461685	-0.229847
chr5_154470520_154470538_pos_402252	-0.229856
chr11_64181192_64181210_pos_95547	-0.229857
chr4_141003776_141003794_pos_367911	-0.229862
chr17_65554754_65554772_pos_214322	-0.229866
chr9_92650904_92650922_pos_500268	-0.229866
chr1_203514078_203514096_pos_39720	-0.229871
chr7_13980120_13980138_pos_444771	-0.229872
chr4_64489790_64489808_pos_359239	-0.229885
chr3_125356306_125356324_pos_337147	-0.229887
chr4_145279912_145279930_pos_368693	-0.229894
chr10_89242180_89242198_pos_72260	-0.229898
chr11_112186096_112186114_pos_102982	-0.229908
chr6_46909440_46909458_pos_422647	-0.229908
chr17_80650120_80650138_pos_218485	-0.229909
chr5_68261574_68261592_pos_385419	-0.22991
chr11_3944634_3944652_pos_84914	-0.229912
chr3_188198910_188198928_pos_348275	-0.229927
chr3_61805055_61805073_pos_327120	-0.229928
chr10_128061896_128061914_pos_82876	-0.229935
chr1_214230728_214230746_pos_43303	-0.22994
chr2_45741636_45741654_pos_252587	-0.229944
chr6_128886600_128886618_pos_431716	-0.229951
chr6_168032602_168032620_pos_441351	-0.229951
chr17_1006134_1006152_pos_198953	-0.229961
chr16_50593996_50594014_pos_190404	-0.229964
chr2_198112702_198112720_pos_275480	-0.229964
chr4_145609688_145609706_pos_368740	-0.229964
chr19_3056190_3056208_pos_232777	-0.229965
chr2_37837682_37837700_pos_249892	-0.229966
chr7_137085332_137085350_pos_463340	-0.229968
chr9_122307239_122307257_pos_506853	-0.229968
chr3_89184242_89184260_pos_331661	-0.229971
chr4_53866338_53866356_pos_358090	-0.229971
chr4_106863928_106863946_pos_363431	-0.229977
chr1_12186324_12186342_pos_4130	-0.229985
chr10_97782740_97782758_pos_75117	-0.229985
chr4_156999135_156999153_pos_371314	-0.229985
chr10_59818042_59818060_pos_64061	-0.22999
chr17_81385788_81385806_pos_218762	-0.22999
chr17_82240158_82240176_pos_219154	-0.229991
chr3_174442183_174442201_pos_345561	-0.229993
chr7_23466644_23466662_pos_446376	-0.229996
chr4_55181686_55181704_pos_358505	-0.229997
chr1_206521430_206521448_pos_41044	-0.23
chr1_207826558_207826576_pos_41455	-0.230001
chr1_156525076_156525094_pos_30427	-0.230002
chr4_139762400_139762418_pos_367244	-0.230005
chr6_125312810_125312828_pos_431197	-0.230006
chrX_105480928_105480946_pos_517238	-0.23001
chr4_53856042_53856060_pos_358042	-0.230012
chr7_143393608_143393626_pos_464545	-0.230015
chr22_38168130_38168148_pos_310453	-0.230016
chr17_1497012_1497030_pos_199250	-0.230017
chr11_126351212_126351230_pos_107598	-0.230026
chr5_122442979_122442997_pos_392332	-0.230028
chr12_65534585_65534603_pos_122436	-0.230029
chr3_125044850_125044868_pos_336976	-0.23003
chr10_76434806_76434824_pos_68832	-0.230032
chr9_136565460_136565478_pos_511952	-0.230032
chr12_68865873_68865891_pos_123211	-0.230034
chr11_12089766_12089784_pos_86797	-0.230035
chr6_161434913_161434931_pos_439582	-0.230041
chr6_2733372_2733390_pos_409335	-0.230049
chr1_94971594_94971612_pos_24563	-0.230058
chr5_68255500_68255518_pos_385377	-0.230067
chr2_71604976_71604994_pos_258295	-0.230069
chr19_46394510_46394528_pos_239698	-0.230071
chr6_3963542_3963560_pos_409890	-0.230073
chr9_105712114_105712132_pos_502611	-0.230081
chr17_42311678_42311696_pos_208082	-0.230084
chr4_76592853_76592871_pos_360054	-0.230085
chr10_95514358_95514376_pos_74545	-0.230088
chr7_137875094_137875112_pos_463607	-0.230092
chr1_101165744_101165762_pos_25323	-0.230093
chr12_59651208_59651226_pos_121698	-0.230093
chr1_231989474_231989492_pos_48159	-0.230096
chr6_89483768_89483786_pos_426204	-0.230096
chr10_110353880_110353898_pos_77854	-0.230097
chr13_74452433_74452451_pos_143747	-0.230099
chr3_33120018_33120036_pos_320405	-0.230107
chr1_10696054_10696072_pos_3379	-0.230115
chr18_55779086_55779104_pos_228653	-0.230118
chr11_64858956_64858974_pos_95698	-0.230119
chr10_119250631_119250649_pos_80466	-0.23012
chr8_61013787_61013805_pos_478070	-0.230125
chr16_69918653_69918671_pos_193721	-0.230129
chr3_12144440_12144458_pos_315913	-0.23013
chr6_105262244_105262262_pos_427150	-0.23016
chr17_74877736_74877754_pos_216191	-0.230161
chr4_37662449_37662467_pos_355589	-0.230172
chr2_164910478_164910496_pos_270539	-0.230174
chr22_46452006_46452024_pos_313361	-0.230175
chr4_152590617_152590635_pos_370535	-0.230182
chr4_112671446_112671464_pos_363911	-0.230186
chr17_70310503_70310521_pos_215473	-0.230188
chr18_3224356_3224374_pos_220132	-0.230194
chr18_36035417_36035435_pos_225812	-0.230194
chr11_125451620_125451638_pos_107348	-0.230195
chr4_47783534_47783552_pos_357030	-0.230195
chr18_28087241_28087259_pos_224809	-0.230199
chr17_77803041_77803059_pos_217454	-0.230206
chr11_66192317_66192335_pos_96368	-0.230209
chr18_77103430_77103448_pos_231613	-0.230209
chr11_66119500_66119518_pos_96349	-0.23021
chr1_156262730_156262748_pos_30341	-0.230215
chr8_41439132_41439150_pos_475687	-0.230217
chr20_1941514_1941532_pos_285514	-0.230218
chr22_42561006_42561024_pos_311958	-0.230221
chr2_159091054_159091072_pos_269070	-0.230222
chr16_85963152_85963170_pos_197155	-0.230232
chr5_151094438_151094456_pos_401609	-0.230232
chr5_168434212_168434230_pos_404450	-0.230237
chr5_139478746_139478764_pos_396482	-0.230239
chr5_173231879_173231897_pos_406651	-0.230248
chr2_37390622_37390640_pos_249497	-0.230252
chr6_12490288_12490306_pos_412366	-0.230265
chr3_141240650_141240668_pos_340472	-0.230266
chr15_67923800_67923818_pos_174355	-0.230273
chr12_76634278_76634296_pos_124033	-0.230276
chr17_17860226_17860244_pos_203940	-0.230276
chr3_196283001_196283019_pos_350892	-0.230276
chr10_132238084_132238102_pos_83530	-0.230281
chr7_133053175_133053193_pos_462257	-0.230281
chr20_11266920_11266938_pos_287347	-0.230288
chr1_26084426_26084444_pos_8400	-0.230289
chr5_151672202_151672220_pos_401850	-0.230294
chr19_2479882_2479900_pos_232465	-0.230302
chr3_16889656_16889674_pos_317673	-0.230319
chr6_35017296_35017314_pos_418545	-0.230322
chr10_329640_329658_pos_52024	-0.230327
chr16_89335122_89335140_pos_198296	-0.230334
chr10_132408094_132408112_pos_83571	-0.230335
chr1_23562360_23562378_pos_7313	-0.230339
chr10_121668570_121668588_pos_81148	-0.230341
chr7_47380338_47380356_pos_451992	-0.230343
chr1_183880228_183880246_pos_36371	-0.230345
chr2_190214356_190214374_pos_274149	-0.230349
chr6_17958296_17958314_pos_415256	-0.23035
chr4_55079905_55079923_pos_358423	-0.230358
chr1_203303286_203303304_pos_39477	-0.230361
chr2_60405524_60405542_pos_255366	-0.230362
chr4_80097924_80097942_pos_360901	-0.230365
chr15_92074780_92074798_pos_181824	-0.230371
chr2_74991348_74991366_pos_259133	-0.230371
chr22_17916274_17916292_pos_304066	-0.230378
chr8_98011292_98011310_pos_481608	-0.230381
chr12_57889673_57889691_pos_121536	-0.230395
chr22_37546495_37546513_pos_310106	-0.230401
chr2_40489865_40489883_pos_250892	-0.230402
chr8_11688259_11688277_pos_468119	-0.230402
chr16_495651_495669_pos_184875	-0.230404
chr19_4607358_4607376_pos_233234	-0.230406
chr7_47570318_47570336_pos_452180	-0.230414
chr6_46606896_46606914_pos_422610	-0.230421
chr10_95280632_95280650_pos_74073	-0.230427
chr2_101106748_101106766_pos_261653	-0.230428
chr8_41712860_41712878_pos_475775	-0.23043
chr12_49201992_49202010_pos_119416	-0.230432
chr5_32506294_32506312_pos_379534	-0.230439
chr5_147382878_147382896_pos_399146	-0.230439
chr17_6324076_6324094_pos_200974	-0.230455
chr11_126366392_126366410_pos_107633	-0.230456
chr2_86491920_86491938_pos_260015	-0.230456
chr3_182926124_182926142_pos_346559	-0.230458
chr1_16169744_16169762_pos_5450	-0.23046
chr14_102499481_102499499_pos_163340	-0.230466
chr10_71713558_71713576_pos_66972	-0.230469
chr2_19130446_19130464_pos_245149	-0.230469
chr20_34985771_34985789_pos_290560	-0.230478
chr11_72864220_72864238_pos_97826	-0.230479
chr1_18949193_18949211_pos_5850	-0.230483
chr3_187319174_187319192_pos_347981	-0.230492
chrX_154046318_154046336_pos_519283	-0.230525
chr9_87338629_87338647_pos_498940	-0.230527
chr22_24107916_24107934_pos_305381	-0.230528
chr17_21166710_21166728_pos_204691	-0.230539
chr7_159109938_159109956_pos_466162	-0.230566
chr11_128852528_128852546_pos_108502	-0.230572
chr15_29911970_29911988_pos_164892	-0.230573
chr2_151754733_151754751_pos_268131	-0.230576
chr17_63849036_63849054_pos_213850	-0.23058
chr17_39662525_39662543_pos_207109	-0.230581
chr6_18068528_18068546_pos_415389	-0.230581
chr18_22609555_22609573_pos_223620	-0.230583
chr9_89435868_89435886_pos_499360	-0.230583
chr5_34524370_34524388_pos_379851	-0.230584
chr11_12271700_12271718_pos_87191	-0.230587
chr4_47704783_47704801_pos_356940	-0.23059
chr4_139552882_139552900_pos_367113	-0.230598
chr3_138400000_138400018_pos_340113	-0.230599
chr2_240370424_240370442_pos_284754	-0.230601
chr7_90662326_90662344_pos_455942	-0.230603
chr5_155728834_155728852_pos_402664	-0.230607
chr9_131625009_131625027_pos_510379	-0.230608
chr6_12348914_12348932_pos_412306	-0.230609
chr7_150979950_150979968_pos_465054	-0.230611
chr1_168958856_168958874_pos_33179	-0.230612
chr12_54376672_54376690_pos_120886	-0.230623
chr17_78258774_78258792_pos_217788	-0.230623
chr22_36297902_36297920_pos_309544	-0.230626
chr1_15852136_15852154_pos_5150	-0.230628
chr6_44044086_44044104_pos_421871	-0.230632
chr21_26068369_26068387_pos_298459	-0.230634
chr4_128354473_128354491_pos_366386	-0.230639
chr22_40213700_40213718_pos_311289	-0.23064
chr1_171372450_171372468_pos_33631	-0.230644
chr14_64682012_64682030_pos_155440	-0.230644
chr8_130492700_130492718_pos_487899	-0.230645
chr12_29713033_29713051_pos_116994	-0.230649
chr7_139654699_139654717_pos_464027	-0.230658
chr6_15794206_15794224_pos_413811	-0.230662
chr10_3240482_3240500_pos_52524	-0.230663
chr1_1536890_1536908_pos_131	-0.230666
chr22_41531922_41531940_pos_311691	-0.23067
chr1_244965348_244965366_pos_51277	-0.230679
chr3_107119494_107119512_pos_333015	-0.230682
chr12_103997558_103997576_pos_127855	-0.230684
chr2_178795732_178795750_pos_272845	-0.230685
chr6_138032108_138032126_pos_433537	-0.230685
chr10_86711963_86711981_pos_71609	-0.230688
chr10_35420132_35420150_pos_61428	-0.23069
chr17_72192446_72192464_pos_215632	-0.230693
chr4_143339748_143339766_pos_368400	-0.230708
chr1_206495391_206495409_pos_40986	-0.230712
chr4_186726836_186726854_pos_376069	-0.230716
chr19_2969262_2969280_pos_232715	-0.230719
chr5_142089190_142089208_pos_397468	-0.230721
chr16_88241640_88241658_pos_197915	-0.230726
chr9_14238667_14238685_pos_492900	-0.230734
chr4_185839072_185839090_pos_375549	-0.230736
chr12_108725008_108725026_pos_129511	-0.230738
chr10_60453484_60453502_pos_64328	-0.230739
chr6_167761016_167761034_pos_441278	-0.230744
chr20_1912168_1912186_pos_285434	-0.23075
chr1_82504161_82504179_pos_21598	-0.230755
chr8_96328788_96328806_pos_481131	-0.230756
chr4_123127806_123127824_pos_365352	-0.230767
chr22_29856044_29856062_pos_307503	-0.230773
chr6_136686010_136686028_pos_433195	-0.230779
chr1_9400164_9400182_pos_2797	-0.23078
chr4_76753966_76753984_pos_360307	-0.230781
chr2_16316782_16316800_pos_244470	-0.230782
chr14_69043329_69043347_pos_157224	-0.230788
chr6_103893408_103893426_pos_426993	-0.230791
chr1_203598866_203598884_pos_39863	-0.230792
chr15_96346746_96346764_pos_182805	-0.230792
chr11_122523698_122523716_pos_106617	-0.230794
chr17_39680638_39680656_pos_207165	-0.230795
chr5_180786006_180786024_pos_408519	-0.230795
chr9_77926473_77926491_pos_497856	-0.230796
chr5_175670351_175670369_pos_407714	-0.230797
chr10_79146920_79146938_pos_70127	-0.230801
chr2_40591720_40591738_pos_251131	-0.230801
chr19_41479936_41479954_pos_238809	-0.23082
chr17_17568956_17568974_pos_203609	-0.230821
chr2_216838418_216838436_pos_278330	-0.230824
chr17_56738092_56738110_pos_211675	-0.230825
chr15_75693924_75693942_pos_177501	-0.230826
chr11_128475115_128475133_pos_108142	-0.230841
chr2_236833789_236833807_pos_282935	-0.230843
chr15_85640126_85640144_pos_180098	-0.230844
chr5_56589059_56589077_pos_382811	-0.230847
chr11_65506606_65506624_pos_96119	-0.23085
chr2_60368192_60368210_pos_255358	-0.230857
chr12_49260272_49260290_pos_119431	-0.230861
chr4_184653798_184653816_pos_374730	-0.230862
chr7_75989134_75989152_pos_454909	-0.230862
chr1_212979548_212979566_pos_42952	-0.230867
chr6_11212812_11212830_pos_411725	-0.230869
chr12_6603065_6603083_pos_113331	-0.230875
chr1_7367134_7367152_pos_1482	-0.230877
chr11_130867138_130867156_pos_109431	-0.230879
chr4_168811482_168811500_pos_372653	-0.230881
chr1_109979894_109979912_pos_26062	-0.230885
chr2_126664472_126664490_pos_265132	-0.230886
chr7_98120726_98120744_pos_456912	-0.230894
chr1_201329414_201329432_pos_38096	-0.230896
chr5_56140135_56140153_pos_382549	-0.230904
chr10_28295544_28295562_pos_58582	-0.230909
chr2_20623033_20623051_pos_245646	-0.230912
chr3_61849253_61849271_pos_327199	-0.230912
chr2_219447692_219447710_pos_279587	-0.230913
chr3_77468168_77468186_pos_331361	-0.230914
chr2_217878116_217878134_pos_278953	-0.230917
chr5_132877690_132877708_pos_394776	-0.23092
chr14_64542928_64542946_pos_155379	-0.230922
chr18_25181722_25181740_pos_224266	-0.230924
chr14_68526861_68526879_pos_156452	-0.230926
chr13_28755345_28755363_pos_136845	-0.230928
chr16_85465988_85466006_pos_196889	-0.230928
chr8_27075368_27075386_pos_472600	-0.230929
chr17_34248622_34248640_pos_206282	-0.230933
chr2_110801275_110801293_pos_263710	-0.230935
chr10_3240729_3240747_pos_52529	-0.230938
chr20_44182400_44182418_pos_292763	-0.230939
chr5_37787740_37787758_pos_380356	-0.230943
chr2_74413400_74413418_pos_258981	-0.230947
chr7_140596762_140596780_pos_464388	-0.230951
chr10_58782148_58782166_pos_63875	-0.230955
chr2_74585632_74585650_pos_259000	-0.230958
chr6_107536234_107536252_pos_427538	-0.23096
chr22_28924126_28924144_pos_307181	-0.230963
chr10_119253665_119253683_pos_80489	-0.230966
chrX_11678302_11678320_pos_512828	-0.230969
chr1_226993981_226993999_pos_46407	-0.230973
chr2_26846418_26846436_pos_246602	-0.230976
chr2_144389483_144389501_pos_267177	-0.230977
chr22_30310976_30310994_pos_307656	-0.230977
chr2_160331552_160331570_pos_269655	-0.230978
chr10_103969481_103969499_pos_77080	-0.230979
chr10_33154478_33154496_pos_60574	-0.23098
chr2_216829814_216829832_pos_278326	-0.23098
chr20_32464018_32464036_pos_289792	-0.230984
chr1_48040606_48040624_pos_14515	-0.230987
chr12_121576965_121576983_pos_132961	-0.230987
chr12_12010539_12010557_pos_114123	-0.230995
chr6_15505007_15505025_pos_413704	-0.230995
chr3_124402088_124402106_pos_336544	-0.231
chr10_67602319_67602337_pos_65652	-0.231002
chr3_124761417_124761435_pos_336681	-0.231008
chr1_204337154_204337172_pos_40248	-0.23101
chr1_170711905_170711923_pos_33487	-0.231013
chr9_116471292_116471310_pos_505673	-0.231013
chr3_37662457_37662475_pos_321134	-0.231015
chr11_75565428_75565446_pos_98724	-0.23102
chr1_214364954_214364972_pos_43490	-0.231023
chr10_80110196_80110214_pos_70741	-0.231024
chr11_116919548_116919566_pos_104476	-0.231025
chr2_85713533_85713551_pos_259550	-0.23103
chr3_129500265_129500283_pos_338735	-0.231033
chr3_119418022_119418040_pos_334775	-0.231037
chr1_40875928_40875946_pos_12214	-0.231049
chr4_37989715_37989733_pos_355759	-0.231052
chr12_108798766_108798784_pos_129562	-0.231059
chr18_59623922_59623940_pos_230009	-0.231067
chr7_5695588_5695606_pos_444021	-0.231068
chr2_202008986_202009004_pos_275916	-0.231069
chr2_23758265_23758283_pos_245912	-0.231073
chr20_57399198_57399216_pos_296155	-0.231073
chr10_114482909_114482927_pos_79644	-0.231078
chr14_93759966_93759984_pos_161997	-0.231082
chr13_26023013_26023031_pos_136244	-0.231083
chr9_130078758_130078776_pos_509459	-0.231083
chr20_59832156_59832174_pos_296887	-0.23109
chr8_22628270_22628288_pos_471313	-0.231091
chr12_30345886_30345904_pos_117113	-0.231094
chr10_72702996_72703014_pos_67533	-0.231096
chr20_53740100_53740118_pos_295636	-0.2311
chr7_668381_668399_pos_442210	-0.2311
chr1_231927854_231927872_pos_48103	-0.231101
chr8_95726052_95726070_pos_480987	-0.231104
chr10_15695900_15695918_pos_56305	-0.231106
chr22_39230456_39230474_pos_310945	-0.231107
chr10_44853304_44853322_pos_62347	-0.231108
chr6_163749190_163749208_pos_440416	-0.23112
chr3_102163264_102163282_pos_332665	-0.231121
chr6_158654482_158654500_pos_438839	-0.231127
chr8_26204106_26204124_pos_472248	-0.231129
chr13_32737350_32737368_pos_138263	-0.231132
chr2_74837368_74837386_pos_259060	-0.231135
chr22_35893465_35893483_pos_309296	-0.231136
chr7_51246402_51246420_pos_452961	-0.231136
chr6_158442044_158442062_pos_438798	-0.231139
chr9_716362_716380_pos_490917	-0.231142
chr6_16236516_16236534_pos_413925	-0.231145
chr17_39672264_39672282_pos_207126	-0.231151
chr1_117370566_117370584_pos_28014	-0.231154
chr20_41249100_41249118_pos_292303	-0.231154
chr12_27672854_27672872_pos_116854	-0.231156
chr17_61308822_61308840_pos_213394	-0.231156
chr5_156599200_156599218_pos_402820	-0.23116
chr10_31751334_31751352_pos_60230	-0.231166
chr4_80206558_80206576_pos_360923	-0.231173
chr12_85405983_85406001_pos_124673	-0.231175
chr10_15255002_15255020_pos_56041	-0.231182
chr15_68114208_68114226_pos_174442	-0.231184
chr19_35214104_35214122_pos_237648	-0.231188
chr1_231418573_231418591_pos_47786	-0.231192
chr3_124599826_124599844_pos_336602	-0.231197
chr18_8623918_8623936_pos_221025	-0.231199
chr4_24782400_24782418_pos_354773	-0.231207
chr3_169634725_169634743_pos_344222	-0.231208
chr8_29460044_29460062_pos_473338	-0.231208
chr6_167647544_167647562_pos_441213	-0.231212
chr7_2602707_2602725_pos_442932	-0.231212
chr9_86903319_86903337_pos_498719	-0.231222
chr16_56750283_56750301_pos_191484	-0.231225
chr20_36097581_36097599_pos_290865	-0.231227
chr16_19139332_19139350_pos_187987	-0.231233
chr17_75807002_75807020_pos_216525	-0.231239
chr18_7233912_7233930_pos_220562	-0.231244
chr2_109173066_109173084_pos_263326	-0.231244
chr1_12455233_12455251_pos_4358	-0.231249
chr12_93857529_93857547_pos_126480	-0.23125
chr10_110397484_110397502_pos_77904	-0.231259
chr20_50460682_50460700_pos_294828	-0.231259
chr11_2534046_2534064_pos_84470	-0.231263
chr2_105366624_105366642_pos_262543	-0.231263
chr3_66182306_66182324_pos_328554	-0.231268
chr5_169139534_169139552_pos_404786	-0.231268
chr13_98467692_98467710_pos_145868	-0.231272
chr2_160208200_160208218_pos_269466	-0.231275
chr5_73748132_73748150_pos_386232	-0.231277
chr7_7681660_7681678_pos_444385	-0.231279
chr20_38160240_38160258_pos_291707	-0.231282
chr3_23739169_23739187_pos_318351	-0.231284
chr3_37944190_37944208_pos_321491	-0.231286
chr16_8866659_8866677_pos_186383	-0.231289
chr20_4726906_4726924_pos_286069	-0.231294
chr12_1369944_1369962_pos_110601	-0.231295
chr10_70551516_70551534_pos_66470	-0.231298
chr16_18932840_18932858_pos_187922	-0.231299
chr18_22561330_22561348_pos_223572	-0.231305
chr10_98402362_98402380_pos_75245	-0.231307
chr5_173767926_173767944_pos_407165	-0.231309
chr12_50241318_50241336_pos_119820	-0.23131
chr6_5752306_5752324_pos_410352	-0.231311
chr6_22066924_22066942_pos_416390	-0.231314
chr8_56844521_56844539_pos_477376	-0.231317
chr10_132633520_132633538_pos_83827	-0.231322
chr13_23561932_23561950_pos_135931	-0.231324
chr2_65361781_65361799_pos_256712	-0.23133
chr4_183831432_183831450_pos_374321	-0.23133
chr10_114487674_114487692_pos_79652	-0.231333
chr1_201381354_201381372_pos_38232	-0.231339
chr8_11682956_11682974_pos_468076	-0.231341
chr11_59802675_59802693_pos_94428	-0.231342
chr4_145887428_145887446_pos_368822	-0.231359
chr7_13980451_13980469_pos_444778	-0.231359
chr22_24510806_24510824_pos_305720	-0.231361
chr11_79081312_79081330_pos_99813	-0.231362
chr4_52996632_52996650_pos_357780	-0.231365
chr21_26801108_26801126_pos_298608	-0.231366
chr9_125183024_125183042_pos_507425	-0.231373
chr16_87465412_87465430_pos_197689	-0.231376
chr17_44235043_44235061_pos_208925	-0.231383
chr9_113523326_113523344_pos_504866	-0.231383
chr10_67670200_67670218_pos_65695	-0.231388
chr19_16619652_16619670_pos_236027	-0.231392
chr12_104177797_104177815_pos_127894	-0.231393
chr15_64718602_64718620_pos_172913	-0.231395
chr4_112083554_112083572_pos_363855	-0.231395
chr6_154516170_154516188_pos_437644	-0.231403
chr5_171574452_171574470_pos_405283	-0.231406
chr21_44051934_44051952_pos_302567	-0.231411
chr6_90708500_90708518_pos_426707	-0.231418
chr1_67746631_67746649_pos_20030	-0.231419
chr5_141513886_141513904_pos_397232	-0.231421
chr3_122982888_122982906_pos_335714	-0.231422
chr8_18673486_18673504_pos_470028	-0.231422
chr4_30728402_30728420_pos_355398	-0.231423
chr1_234851682_234851700_pos_49599	-0.231424
chr22_39184192_39184210_pos_310927	-0.231424
chr9_121985322_121985340_pos_506728	-0.231441
chr8_17610416_17610434_pos_469597	-0.231463
chr17_81576812_81576830_pos_219008	-0.231467
chr18_13266574_13266592_pos_222073	-0.231468
chr3_25483596_25483614_pos_318800	-0.231474
chr14_54698736_54698754_pos_152860	-0.231481
chr5_107566502_107566520_pos_390251	-0.231482
chr1_29136805_29136823_pos_9670	-0.231492
chr1_36389506_36389524_pos_11340	-0.231493
chr4_142405940_142405958_pos_368292	-0.231494
chr2_37670060_37670078_pos_249770	-0.231497
chr12_67469944_67469962_pos_122795	-0.231498
chr17_64016554_64016572_pos_213903	-0.231498
chr17_29376826_29376844_pos_205418	-0.23151
chr2_86319934_86319952_pos_259968	-0.23151
chr1_232614262_232614280_pos_48733	-0.231512
chr3_134641014_134641032_pos_339774	-0.231513
chr4_76590952_76590970_pos_360044	-0.231522
chr15_69549804_69549822_pos_175289	-0.231526
chr10_52308296_52308314_pos_63629	-0.231527
chr1_194055870_194055888_pos_37516	-0.231536
chr6_30844548_30844566_pos_417813	-0.231536
chr6_54021782_54021800_pos_423508	-0.231536
chr3_43754585_43754603_pos_323284	-0.231539
chr9_127300987_127301005_pos_508205	-0.231539
chr7_134782174_134782192_pos_462523	-0.23154
chr10_45420738_45420756_pos_62580	-0.231541
chr18_70235186_70235204_pos_230704	-0.231546
chr7_134842216_134842234_pos_462684	-0.231546
chr2_190654559_190654577_pos_274360	-0.231551
chr4_128308926_128308944_pos_366341	-0.231555
chr4_153553755_153553773_pos_370884	-0.231555
chr3_8442254_8442272_pos_314724	-0.231556
chr9_136590958_136590976_pos_512015	-0.231558
chr12_32499102_32499120_pos_117319	-0.23156
chr1_77832192_77832210_pos_20904	-0.231565
chr6_7537796_7537814_pos_411190	-0.231565
chr11_19577464_19577482_pos_89315	-0.231568
chr3_196227808_196227826_pos_350854	-0.231569
chr18_7359374_7359392_pos_220652	-0.231574
chr9_121645205_121645223_pos_506512	-0.231577
chr5_10366791_10366809_pos_377408	-0.231578
chr22_35606119_35606137_pos_309080	-0.231584
chr2_217836707_217836725_pos_278876	-0.231603
chr17_61011308_61011326_pos_213231	-0.231608
chr6_54010880_54010898_pos_423488	-0.23161
chr17_82892970_82892988_pos_219432	-0.231617
chr7_139714660_139714678_pos_464103	-0.231618
chr6_53530472_53530490_pos_423327	-0.231622
chr13_75401256_75401274_pos_143910	-0.231626
chr12_46555188_46555206_pos_118750	-0.231628
chr14_78440455_78440473_pos_160086	-0.231628
chr5_73796936_73796954_pos_386261	-0.231628
chr20_59936314_59936332_pos_296956	-0.23163
chr11_46363304_46363322_pos_93186	-0.231637
chr2_36416698_36416716_pos_249176	-0.231641
chr11_613679_613697_pos_84022	-0.231643
chr16_86865500_86865518_pos_197351	-0.231645
chr2_100892646_100892664_pos_261505	-0.231649
chr1_226128622_226128640_pos_45908	-0.231657
chr1_45945700_45945718_pos_13983	-0.231665
chr1_161994278_161994296_pos_31241	-0.231675
chr6_134373680_134373698_pos_432637	-0.231689
chr14_54699798_54699816_pos_152871	-0.231691
chr2_101500883_101500901_pos_261938	-0.231692
chr8_79892218_79892236_pos_479339	-0.231694
chr16_4231488_4231506_pos_185757	-0.2317
chr22_38924552_38924570_pos_310851	-0.2317
chr19_50234786_50234804_pos_240896	-0.231703
chr8_66065042_66065060_pos_478346	-0.231703
chr2_226124852_226124870_pos_280844	-0.23171
chr4_157992168_157992186_pos_371370	-0.231711
chr5_149387216_149387234_pos_400106	-0.231711
chr14_105207705_105207723_pos_164190	-0.231718
chr10_79424759_79424777_pos_70624	-0.231723
chr18_13378326_13378344_pos_222189	-0.231724
chr1_245771884_245771902_pos_51687	-0.231726
chr10_93466458_93466476_pos_73783	-0.231726
chr5_68450564_68450582_pos_385543	-0.23173
chr7_100545398_100545416_pos_457258	-0.23173
chr1_63789170_63789188_pos_18553	-0.23174
chr15_90594612_90594630_pos_181188	-0.231745
chr2_43414904_43414922_pos_252334	-0.231747
chr2_160215840_160215858_pos_269484	-0.231747
chr21_43371125_43371143_pos_302394	-0.231748
chr8_11691505_11691523_pos_468140	-0.231749
chr1_151143394_151143412_pos_29267	-0.231754
chr10_10829770_10829788_pos_54579	-0.231754
chr14_90300902_90300920_pos_160916	-0.231764
chr7_104942886_104942904_pos_458070	-0.231769
chr11_33065777_33065795_pos_90866	-0.231788
chr3_177615194_177615212_pos_345897	-0.231788
chr3_197354962_197354980_pos_351012	-0.231788
chr2_202807570_202807588_pos_276037	-0.231805
chr12_110738870_110738888_pos_130601	-0.231808
chr1_201582902_201582920_pos_38476	-0.231818
chr9_81820010_81820028_pos_498133	-0.231819
chr16_49986422_49986440_pos_190295	-0.231829
chr2_159263766_159263784_pos_269314	-0.23183
chr6_111790014_111790032_pos_428906	-0.231831
chr9_136605091_136605109_pos_512033	-0.231831
chr15_36996174_36996192_pos_166265	-0.231842
chr20_33437873_33437891_pos_290112	-0.231843
chr16_54241710_54241728_pos_190869	-0.23185
chr5_158523940_158523958_pos_403408	-0.231854
chr2_163655800_163655818_pos_270286	-0.231856
chr12_2154276_2154294_pos_111144	-0.231861
chr8_12980424_12980442_pos_468659	-0.231862
chrX_9342598_9342616_pos_512479	-0.231865
chr14_38357757_38357775_pos_151226	-0.231868
chr4_78486150_78486168_pos_360663	-0.231878
chr5_16419079_16419097_pos_378759	-0.23188
chr9_95049854_95049872_pos_501212	-0.231887
chr2_144055048_144055066_pos_267124	-0.231889
chr8_125163002_125163020_pos_486294	-0.231889
chr20_38094330_38094348_pos_291543	-0.23189
chr1_204296576_204296594_pos_40207	-0.231892
chr1_219066992_219067010_pos_44439	-0.231892
chr2_168633876_168633894_pos_271070	-0.231892
chr8_42293226_42293244_pos_475914	-0.231892
chr3_30231836_30231854_pos_319725	-0.231894
chr9_19130444_19130462_pos_494021	-0.231897
chr15_31402858_31402876_pos_165234	-0.231901
chr9_125506044_125506062_pos_507517	-0.231901
chr1_115546427_115546445_pos_27278	-0.231907
chr3_69360102_69360120_pos_329242	-0.23191
chr2_26720548_26720566_pos_246540	-0.231926
chr1_212636319_212636337_pos_42897	-0.231927
chr1_245605904_245605922_pos_51620	-0.231929
chr16_86409105_86409123_pos_197213	-0.23193
chr8_1786739_1786757_pos_466336	-0.23193
chr2_231370157_231370175_pos_281687	-0.231932
chr3_119663006_119663024_pos_334926	-0.231937
chr8_53494094_53494112_pos_477063	-0.231941
chr15_66766034_66766052_pos_173691	-0.231946
chr3_119298216_119298234_pos_334622	-0.231946
chr5_78553688_78553706_pos_387009	-0.231953
chr21_43646634_43646652_pos_302436	-0.23196
chr9_84182296_84182314_pos_498356	-0.231961
chrX_127058186_127058204_pos_518053	-0.231968
chr10_28683207_28683225_pos_58677	-0.231971
chr12_69898026_69898044_pos_123414	-0.231971
chr20_62376724_62376742_pos_297248	-0.231971
chr13_71241574_71241592_pos_143358	-0.231977
chr4_137663548_137663566_pos_366786	-0.231982
chr1_21916942_21916960_pos_6792	-0.231983
chr3_171457358_171457376_pos_344724	-0.231983
chr16_56748956_56748974_pos_191477	-0.231991
chr10_103758478_103758496_pos_76819	-0.231992
chr13_110341309_110341327_pos_147615	-0.231994
chr11_103633512_103633530_pos_102282	-0.231999
chr5_115723382_115723400_pos_391762	-0.232003
chr2_105409719_105409737_pos_262607	-0.232007
chr16_11357894_11357912_pos_186938	-0.232013
chr2_72562320_72562338_pos_258628	-0.232014
chr20_32681722_32681740_pos_289969	-0.232026
chr11_123519600_123519618_pos_106969	-0.232031
chr4_98517414_98517432_pos_362657	-0.232034
chr4_41536106_41536124_pos_356614	-0.232038
chrX_13008040_13008058_pos_512899	-0.23204
chr10_30644586_30644604_pos_59662	-0.232041
chr8_143518294_143518312_pos_490295	-0.232041
chr17_45306854_45306872_pos_209600	-0.232044
chr7_35232148_35232166_pos_449067	-0.232044
chr8_28659056_28659074_pos_472988	-0.232046
chr13_41708906_41708924_pos_140256	-0.23205
chr2_159124852_159124870_pos_269140	-0.232056
chr1_25668234_25668252_pos_8086	-0.232063
chr2_8754380_8754398_pos_242628	-0.232066
chr9_696936_696954_pos_490874	-0.232067
chr17_77772508_77772526_pos_217438	-0.232072
chr12_20602338_20602356_pos_115699	-0.232073
chr8_141161408_141161426_pos_489880	-0.232073
chr18_34605436_34605454_pos_225360	-0.232074
chr9_128565932_128565950_pos_508853	-0.232081
chr10_114712600_114712618_pos_80015	-0.232088
chr7_5570781_5570799_pos_443862	-0.232089
chr13_23703546_23703564_pos_136010	-0.23209
chr6_152273202_152273220_pos_437353	-0.232091
chr1_39645756_39645774_pos_11923	-0.232096
chr8_60944045_60944063_pos_478040	-0.232096
chr9_120730016_120730034_pos_505957	-0.232098
chr9_37984983_37985001_pos_495672	-0.232102
chr5_148806078_148806096_pos_399485	-0.232103
chr3_172203845_172203863_pos_345215	-0.232107
chr7_10239448_10239466_pos_444589	-0.232116
chr22_36409928_36409946_pos_309877	-0.232132
chr14_61478350_61478368_pos_154726	-0.232133
chrX_131822527_131822545_pos_518317	-0.232133
chr1_67031474_67031492_pos_19766	-0.232134
chr6_30801610_30801628_pos_417742	-0.232141
chr18_56168148_56168166_pos_228827	-0.232143
chr17_8899296_8899314_pos_201686	-0.232144
chr19_40005843_40005861_pos_238414	-0.232146
chr7_150973647_150973665_pos_465042	-0.232151
chr11_45857144_45857162_pos_92964	-0.232162
chr6_107415550_107415568_pos_427483	-0.232164
chr2_85524390_85524408_pos_259478	-0.232168
chr15_73383986_73384004_pos_176607	-0.232172
chr3_177334304_177334322_pos_345710	-0.232177
chr8_81496927_81496945_pos_479863	-0.232177
chr10_61897043_61897061_pos_64652	-0.23218
chr10_20890468_20890486_pos_57322	-0.232182
chr3_120426175_120426193_pos_335133	-0.23219
chr8_13274294_13274312_pos_469015	-0.232192
chr3_69785492_69785510_pos_329408	-0.2322
chr5_36744823_36744841_pos_380300	-0.232202
chr8_127760691_127760709_pos_487033	-0.232202
chr3_15292951_15292969_pos_317064	-0.232207
chr5_175713474_175713492_pos_407785	-0.232208
chr1_151513296_151513314_pos_29343	-0.232209
chr5_108249793_108249811_pos_390410	-0.232209
chr11_110565492_110565510_pos_102689	-0.232212
