## Supplementary File 1 for "Prioritizing Cardiovascular Disease-Associated Variants Altering NKX2-5 Binding through an Integrative Computational Approach" (part 24 of 48)

### Sheet: NKX2-5 footprint scores (continued)
Heart footprints in enhancers score for NKX2-5 binding
chr3_127744546_127744564_pos_337766	-0.232212
chr2_46851026_46851044_pos_253579	-0.232213
chr20_33532907_33532925_pos_290143	-0.232217
chr3_32420122_32420140_pos_320328	-0.232217
chr4_47820536_47820554_pos_357067	-0.232222
chr6_73580608_73580626_pos_424642	-0.232222
chr6_139247816_139247834_pos_434054	-0.232222
chr10_90937719_90937737_pos_72826	-0.232223
chr14_101879886_101879904_pos_163191	-0.232223
chr16_67399688_67399706_pos_193093	-0.232227
chr1_34791240_34791258_pos_10896	-0.232232
chr3_194286062_194286080_pos_349818	-0.232232
chr7_2929054_2929072_pos_443280	-0.232234
chr16_66928148_66928166_pos_192985	-0.232242
chr9_68979944_68979962_pos_496472	-0.232244
chr15_57854482_57854500_pos_170608	-0.23225
chr13_79936912_79936930_pos_144608	-0.232251
chr11_45843226_45843244_pos_92911	-0.232252
chr19_16419628_16419646_pos_235920	-0.232256
chrX_23902021_23902039_pos_513824	-0.232268
chr1_205445230_205445248_pos_40617	-0.232269
chr8_25309040_25309058_pos_471962	-0.232273
chr3_194929182_194929200_pos_350263	-0.232278
chr11_34223252_34223270_pos_91189	-0.232279
chr10_80186738_80186756_pos_70814	-0.232285
chr8_17611280_17611298_pos_469605	-0.232286
chr12_120619228_120619246_pos_132759	-0.232291
chr1_33345970_33345988_pos_10670	-0.232292
chrX_69108258_69108276_pos_516522	-0.232292
chr18_74806094_74806112_pos_231077	-0.232297
chr21_33810980_33810998_pos_299900	-0.232303
chr6_11392924_11392942_pos_411934	-0.232304
chr14_93995613_93995631_pos_162076	-0.232309
chr19_22215512_22215530_pos_236978	-0.232311
chr14_35365229_35365247_pos_151126	-0.232313
chr1_171663546_171663564_pos_33674	-0.232315
chr19_16944362_16944380_pos_236077	-0.232318
chr20_14333780_14333798_pos_287496	-0.232329
chr12_12010858_12010876_pos_114129	-0.23233
chr22_24247774_24247792_pos_305529	-0.232334
chr20_41150906_41150924_pos_292230	-0.23234
chr17_42420260_42420278_pos_208184	-0.232344
chr17_10086223_10086241_pos_202026	-0.232348
chr2_151853591_151853609_pos_268200	-0.232352
chr1_168497714_168497732_pos_32914	-0.232362
chr15_85008772_85008790_pos_179539	-0.232362
chr9_111849744_111849762_pos_504380	-0.232369
chr5_103232522_103232540_pos_389977	-0.232373
chr10_75465170_75465188_pos_68469	-0.232374
chr11_34617198_34617216_pos_91396	-0.232376
chr11_130420844_130420862_pos_108876	-0.232379
chr11_116732882_116732900_pos_104422	-0.23238
chr1_162710448_162710466_pos_31453	-0.232383
chr9_34248014_34248032_pos_494872	-0.232383
chr12_124457660_124457678_pos_134108	-0.232384
chr1_165012184_165012202_pos_32194	-0.23239
chr20_59840538_59840556_pos_296943	-0.232399
chr2_181779096_181779114_pos_273258	-0.2324
chr4_142405120_142405138_pos_368278	-0.2324
chrX_134999670_134999688_pos_518542	-0.232405
chr1_100723138_100723156_pos_25190	-0.232406
chr6_35016812_35016830_pos_418538	-0.232419
chr8_74465687_74465705_pos_479082	-0.232419
chr3_112632618_112632636_pos_333827	-0.232426
chr9_33135818_33135836_pos_494606	-0.232429
chr2_160330810_160330828_pos_269646	-0.232436
chr5_149380874_149380892_pos_400076	-0.232441
chr12_92746411_92746429_pos_125728	-0.232442
chr1_44328224_44328242_pos_13642	-0.232446
chr4_153566750_153566768_pos_370922	-0.232452
chr9_68998832_68998850_pos_496512	-0.232453
chr17_44978152_44978170_pos_209303	-0.232455
chr1_81432658_81432676_pos_21304	-0.232456
chr9_128078182_128078200_pos_508726	-0.232456
chr11_62544270_62544288_pos_95152	-0.232463
chr16_54794032_54794050_pos_191124	-0.232493
chr1_223731196_223731214_pos_45370	-0.232495
chr1_46624080_46624098_pos_14160	-0.232497
chr4_128309546_128309564_pos_366352	-0.232501
chr1_27449811_27449829_pos_8995	-0.232503
chr15_48559550_48559568_pos_168957	-0.232509
chr1_113088150_113088168_pos_26752	-0.232516
chr6_31142490_31142508_pos_417847	-0.232519
chr14_85576348_85576366_pos_160405	-0.232525
chr18_3606137_3606155_pos_220185	-0.232531
chr3_45668272_45668290_pos_323750	-0.232531
chr9_131256466_131256484_pos_510032	-0.232537
chr1_26744270_26744288_pos_8584	-0.232538
chr4_169099912_169099930_pos_372861	-0.232539
chr1_91736822_91736840_pos_23411	-0.232551
chr13_50513706_50513724_pos_142387	-0.232556
chr1_13601370_13601388_pos_4693	-0.232562
chr14_64493710_64493728_pos_155349	-0.232569
chr6_139979706_139979724_pos_434507	-0.232571
chr17_69581622_69581640_pos_215331	-0.232577
chr9_97981046_97981064_pos_501860	-0.232578
chr1_16009788_16009806_pos_5229	-0.232586
chr12_67483455_67483473_pos_122811	-0.232596
chr2_41950004_41950022_pos_251299	-0.232596
chr5_116789266_116789284_pos_392020	-0.232597
chr10_4044058_4044076_pos_53215	-0.232608
chr6_2118363_2118381_pos_409150	-0.232608
chrX_9643148_9643166_pos_512545	-0.232613
chr2_45647696_45647714_pos_252551	-0.232616
chr3_77329323_77329341_pos_331357	-0.23262
chr2_71144026_71144044_pos_258111	-0.232626
chr15_79243203_79243221_pos_178473	-0.232638
chr12_11662569_11662587_pos_113769	-0.232641
chr13_110955320_110955338_pos_148016	-0.232642
chr22_36340793_36340811_pos_309676	-0.232643
chr8_13223944_13223962_pos_468921	-0.232649
chr11_45181115_45181133_pos_92789	-0.232663
chr3_107604528_107604546_pos_333090	-0.232664
chr2_47346776_47346794_pos_254024	-0.232666
chr5_145946120_145946138_pos_398945	-0.232669
chr1_206581660_206581678_pos_41081	-0.232673
chr14_68981873_68981891_pos_157189	-0.232673
chr3_194537620_194537638_pos_349935	-0.232676
chr15_40280258_40280276_pos_167263	-0.232681
chr2_30797394_30797412_pos_248135	-0.232682
chr3_13018348_13018366_pos_316449	-0.232685
chr9_4798167_4798185_pos_491621	-0.232686
chr2_85798220_85798238_pos_259708	-0.232687
chr8_18580754_18580772_pos_470015	-0.232689
chr13_39348538_39348556_pos_139314	-0.232693
chr8_93986620_93986638_pos_480576	-0.232694
chr4_168643316_168643334_pos_372474	-0.232698
chr18_61744468_61744486_pos_230096	-0.232699
chr3_123372620_123372638_pos_335919	-0.232701
chr19_14384395_14384413_pos_235379	-0.23271
chr17_57109836_57109854_pos_211789	-0.232711
chr3_119353332_119353350_pos_334724	-0.232711
chr14_26204886_26204904_pos_149915	-0.232723
chr1_218674531_218674549_pos_44366	-0.23273
chr7_74481667_74481685_pos_454582	-0.232734
chr13_97367288_97367306_pos_145574	-0.232735
chr3_71129142_71129160_pos_329928	-0.23274
chr17_46190386_46190404_pos_209767	-0.232743
chr6_41488764_41488782_pos_420830	-0.232746
chr15_26084048_26084066_pos_164600	-0.232747
chr2_237702660_237702678_pos_283694	-0.23275
chr4_57081104_57081122_pos_358870	-0.23275
chr22_39412708_39412726_pos_311081	-0.232758
chr15_29866436_29866454_pos_164820	-0.232764
chr7_16358252_16358270_pos_445106	-0.232765
chr11_7656978_7656996_pos_85273	-0.232766
chr3_13019526_13019544_pos_316454	-0.232766
chr4_156950224_156950242_pos_371280	-0.232768
chr7_5634538_5634556_pos_443921	-0.23277
chr3_29427736_29427754_pos_319474	-0.232777
chr1_163232245_163232263_pos_31609	-0.232779
chr20_5647478_5647496_pos_286244	-0.232781
chr2_186604822_186604840_pos_273579	-0.232787
chr6_129284220_129284238_pos_431855	-0.232787
chr1_111886950_111886968_pos_26437	-0.23279
chr10_86670738_86670756_pos_71446	-0.23279
chr15_96339202_96339220_pos_182747	-0.23279
chr2_36373254_36373272_pos_249109	-0.232792
chr7_5396606_5396624_pos_443688	-0.232796
chr22_42712335_42712353_pos_312125	-0.232802
chr9_96031625_96031643_pos_501419	-0.232804
chr5_124402243_124402261_pos_392838	-0.232806
chr6_41725310_41725328_pos_421020	-0.232808
chr15_60995168_60995186_pos_171337	-0.232813
chr8_42412510_42412528_pos_475948	-0.232815
chr6_163405670_163405688_pos_440153	-0.232824
chr3_66416654_66416672_pos_328647	-0.232827
chr10_103894774_103894792_pos_77043	-0.232828
chr8_11615178_11615196_pos_467903	-0.232828
chr16_87435784_87435802_pos_197660	-0.232829
chr6_35492792_35492810_pos_418996	-0.232829
chr3_4523677_4523695_pos_314226	-0.232831
chr8_57861779_57861797_pos_477425	-0.232832
chr1_231395736_231395754_pos_47745	-0.232834
chr17_40354782_40354800_pos_207585	-0.232834
chr15_66409838_66409856_pos_173465	-0.232835
chr10_62442092_62442110_pos_65068	-0.232841
chr1_170695215_170695233_pos_33442	-0.232843
chr19_1102420_1102438_pos_232110	-0.232849
chr10_17216284_17216302_pos_56754	-0.23285
chr2_215693761_215693779_pos_277844	-0.232856
chr2_233469782_233469800_pos_282058	-0.232856
chr15_68306906_68306924_pos_174568	-0.232857
chr3_120556182_120556200_pos_335332	-0.23286
chr4_78336580_78336598_pos_360635	-0.232863
chr3_72289159_72289177_pos_330556	-0.232866
chr2_25339670_25339688_pos_246310	-0.232868
chr21_38410364_38410382_pos_300983	-0.232868
chr5_88734130_88734148_pos_388498	-0.232868
chr22_33832655_33832673_pos_308745	-0.232869
chr15_98806658_98806676_pos_183314	-0.232876
chr9_130631293_130631311_pos_509696	-0.232881
chr2_61971915_61971933_pos_255728	-0.232883
chr2_42932958_42932976_pos_251719	-0.232885
chr9_107337202_107337220_pos_502985	-0.232887
chr1_175885628_175885646_pos_34358	-0.232889
chr2_234980743_234980761_pos_282266	-0.232897
chr11_112854976_112854994_pos_103254	-0.232902
chr8_66664462_66664480_pos_478628	-0.232903
chr7_36131162_36131180_pos_449797	-0.232906
chr2_119491180_119491198_pos_264431	-0.232912
chr2_15746181_15746199_pos_244367	-0.232916
chr10_50603154_50603172_pos_63387	-0.232918
chr22_27842752_27842770_pos_306708	-0.232918
chr3_58049404_58049422_pos_326597	-0.232918
chr10_124864756_124864774_pos_82243	-0.232924
chr9_136714529_136714547_pos_512133	-0.232927
chr10_61786921_61786939_pos_64586	-0.232929
chr3_25426044_25426062_pos_318694	-0.232929
chr18_395934_395952_pos_219597	-0.23293
chr10_122475172_122475190_pos_81660	-0.232935
chr13_42968133_42968151_pos_140440	-0.232938
chr5_89932938_89932956_pos_388816	-0.232942
chr1_25786286_25786304_pos_8269	-0.232944
chr6_160226267_160226285_pos_439361	-0.23295
chr7_15751326_15751344_pos_444966	-0.232952
chr12_62817740_62817758_pos_121921	-0.232955
chr18_50616823_50616841_pos_228171	-0.232955
chr16_11162879_11162897_pos_186856	-0.232958
chr17_17714104_17714122_pos_203725	-0.232958
chr5_61314160_61314178_pos_383945	-0.232961
chr8_108468976_108468994_pos_483588	-0.232964
chr6_139778838_139778856_pos_434384	-0.232966
chr3_69541680_69541698_pos_329307	-0.232978
chr10_101358846_101358864_pos_75723	-0.23298
chr10_133261772_133261790_pos_83890	-0.232984
chr8_141409772_141409790_pos_490064	-0.232984
chr12_82596448_82596466_pos_124585	-0.232989
chr3_113261618_113261636_pos_333999	-0.23299
chr7_24701948_24701966_pos_446479	-0.23299
chr8_123763562_123763580_pos_485680	-0.232992
chr9_131729128_131729146_pos_510593	-0.232992
chr20_13800934_13800952_pos_287477	-0.232996
chr1_66246664_66246682_pos_19328	-0.233
chr8_40632548_40632566_pos_475456	-0.233007
chr10_6212432_6212450_pos_54092	-0.233011
chr11_72693103_72693121_pos_97658	-0.233012
chr11_67053963_67053981_pos_96480	-0.233019
chr20_3932489_3932507_pos_285824	-0.233027
chr4_184395672_184395690_pos_374623	-0.233029
chr12_49806944_49806962_pos_119636	-0.233037
chr3_124049756_124049774_pos_336381	-0.233038
chr4_57410621_57410639_pos_358971	-0.233042
chr22_29225472_29225490_pos_307333	-0.233046
chr5_157443096_157443114_pos_402998	-0.233046
chr3_105674674_105674692_pos_332811	-0.233049
chr2_210195588_210195606_pos_277423	-0.233052
chr11_70470270_70470288_pos_97493	-0.233059
chr14_90758471_90758489_pos_161188	-0.23306
chr1_155070942_155070960_pos_29978	-0.233061
chrX_21932606_21932624_pos_513685	-0.233063
chr2_28627868_28627886_pos_247229	-0.233067
chr15_60372902_60372920_pos_171124	-0.233068
chr15_65513098_65513116_pos_173322	-0.233069
chr12_98397696_98397714_pos_127468	-0.23307
chr8_129316367_129316385_pos_487497	-0.233071
chr7_22214274_22214292_pos_445969	-0.233072
chr13_112783282_112783300_pos_148400	-0.233077
chr20_53773852_53773870_pos_295666	-0.233078
chr15_80736712_80736730_pos_178676	-0.23308
chr1_244757596_244757614_pos_51211	-0.233081
chr6_143744008_143744026_pos_435409	-0.233086
chr8_128862378_128862396_pos_487410	-0.233088
chr17_80069946_80069964_pos_218435	-0.233092
chr10_122141084_122141102_pos_81374	-0.233095
chr12_46431826_46431844_pos_118589	-0.2331
chr3_48684152_48684170_pos_324487	-0.2331
chr3_141428066_141428084_pos_340623	-0.233101
chr1_51411111_51411129_pos_14747	-0.233121
chr1_225819518_225819536_pos_45840	-0.233124
chr10_86049708_86049726_pos_71250	-0.233128
chr1_100074970_100074988_pos_25015	-0.23313
chr17_40307310_40307328_pos_207505	-0.233132
chr2_48131960_48131978_pos_254069	-0.233136
chr22_42717956_42717974_pos_312147	-0.233143
chr6_150668410_150668428_pos_436829	-0.233145
chr12_124510072_124510090_pos_134207	-0.233148
chr17_13406086_13406104_pos_202614	-0.233152
chr10_113527674_113527692_pos_79226	-0.233155
chr3_128548933_128548951_pos_338239	-0.233155
chr16_11499402_11499420_pos_186979	-0.233157
chr2_36371246_36371264_pos_249098	-0.233162
chr12_54229762_54229780_pos_120818	-0.233163
chr3_157128638_157128656_pos_343055	-0.233163
chr12_49868952_49868970_pos_119696	-0.23317
chr21_42228280_42228298_pos_302097	-0.233173
chr1_246696986_246697004_pos_51916	-0.233178
chr14_99739290_99739308_pos_162618	-0.23318
chr20_18669968_18669986_pos_288013	-0.233191
chr1_12404610_12404628_pos_4250	-0.233194
chr20_50016038_50016056_pos_294506	-0.233195
chr3_177336320_177336338_pos_345720	-0.233195
chr6_22027134_22027152_pos_416354	-0.233196
chr13_80716810_80716828_pos_144923	-0.233198
chr1_182174566_182174584_pos_35533	-0.233202
chr1_31826946_31826964_pos_10256	-0.233204
chr17_82104084_82104102_pos_219109	-0.233206
chr11_112784966_112784984_pos_103174	-0.23321
chr20_3680296_3680314_pos_285685	-0.233215
chr4_125368360_125368378_pos_366154	-0.23322
chr3_66495740_66495758_pos_328828	-0.233226
chr18_35085649_35085667_pos_225605	-0.233233
chr3_47715126_47715144_pos_324256	-0.233238
chrX_130085818_130085836_pos_518189	-0.233244
chr9_98999123_98999141_pos_502060	-0.233246
chr17_38448563_38448581_pos_206768	-0.233248
chr20_44637698_44637716_pos_292980	-0.233252
chr8_103295720_103295738_pos_482931	-0.233254
chr22_50116026_50116044_pos_313978	-0.233264
chr14_32075249_32075267_pos_150316	-0.233267
chr13_98450766_98450784_pos_145828	-0.233277
chr15_99702158_99702176_pos_184056	-0.233279
chr8_47743605_47743623_pos_476443	-0.23328
chr8_48643148_48643166_pos_476739	-0.233288
chr8_133450492_133450510_pos_488631	-0.233288
chr1_16293682_16293700_pos_5526	-0.233289
chr10_90939333_90939351_pos_72832	-0.233291
chr14_101854162_101854180_pos_163132	-0.233295
chr5_57854546_57854564_pos_383260	-0.233296
chr16_56750230_56750248_pos_191483	-0.233307
chr1_26996206_26996224_pos_8650	-0.233309
chr2_74226534_74226552_pos_258938	-0.233309
chr3_52450524_52450542_pos_325431	-0.233318
chr14_68651850_68651868_pos_156688	-0.233321
chr4_185797764_185797782_pos_375380	-0.233333
chr1_24742510_24742528_pos_7854	-0.233336
chr5_65133638_65133656_pos_384358	-0.233341
chr13_30314962_30314980_pos_137456	-0.233348
chr10_114767288_114767306_pos_80103	-0.23335
chr17_4934328_4934346_pos_200902	-0.233351
chr13_97225822_97225840_pos_145373	-0.233352
chr3_128174932_128174950_pos_337979	-0.233352
chr7_16662162_16662180_pos_445163	-0.233355
chr10_132421734_132421752_pos_83590	-0.233356
chr8_122733450_122733468_pos_484980	-0.233358
chr12_47764174_47764192_pos_119047	-0.233359
chr10_91554616_91554634_pos_73140	-0.233362
chr11_113199918_113199936_pos_103458	-0.233366
chr18_34760594_34760612_pos_225455	-0.233366
chr14_58663683_58663701_pos_153608	-0.233368
chr7_129150436_129150454_pos_460756	-0.233368
chr1_208082076_208082094_pos_41619	-0.233375
chr6_6890755_6890773_pos_410786	-0.233389
chr3_171415350_171415368_pos_344692	-0.233391
chr1_27504436_27504454_pos_9015	-0.233392
chr8_37787952_37787970_pos_474482	-0.233398
chr8_29081278_29081296_pos_473274	-0.233404
chr11_1842580_1842598_pos_84201	-0.233407
chr2_205708683_205708701_pos_276722	-0.233407
chr1_87226638_87226656_pos_22573	-0.23341
chr21_16504990_16505008_pos_298183	-0.233413
chr10_96401122_96401140_pos_74751	-0.233418
chr5_143128912_143128930_pos_398473	-0.233421
chr1_9250804_9250822_pos_2652	-0.233423
chr15_40279566_40279584_pos_167260	-0.233425
chr3_73512262_73512280_pos_331028	-0.233425
chr8_57934200_57934218_pos_477487	-0.23343
chr8_11015308_11015326_pos_467680	-0.233432
chr1_167655096_167655114_pos_32577	-0.233433
chr2_240961147_240961165_pos_284889	-0.233441
chr17_4161870_4161888_pos_200572	-0.233447
chr2_71950550_71950568_pos_258513	-0.233449
chr6_36907908_36907926_pos_419576	-0.233451
chr16_85531738_85531756_pos_196962	-0.233452
chr20_53740186_53740204_pos_295639	-0.233458
chr13_27587096_27587114_pos_136527	-0.233467
chr13_80157514_80157532_pos_144691	-0.233473
chr9_137298716_137298734_pos_512254	-0.233479
chr12_11798710_11798728_pos_113987	-0.233482
chr18_36812897_36812915_pos_226369	-0.233482
chr8_101159168_101159186_pos_482165	-0.233482
chr19_44821264_44821282_pos_239240	-0.233485
chr8_10418439_10418457_pos_467494	-0.233492
chr3_171296242_171296260_pos_344538	-0.233494
chr6_152146600_152146618_pos_437297	-0.233494
chr8_33554776_33554794_pos_474152	-0.233496
chr5_172873279_172873297_pos_406345	-0.233497
chr14_61765412_61765430_pos_155010	-0.233507
chr11_111574740_111574758_pos_102763	-0.23351
chr15_40048704_40048722_pos_167151	-0.233511
chr7_101986544_101986562_pos_457677	-0.233513
chr7_134784138_134784156_pos_462542	-0.233519
chr17_57552384_57552402_pos_212135	-0.233521
chr8_93906209_93906227_pos_480519	-0.233525
chr7_47458287_47458305_pos_452052	-0.233529
chr2_215461654_215461672_pos_277770	-0.233532
chr12_114396650_114396668_pos_131304	-0.233533
chr10_93995693_93995711_pos_73845	-0.233538
chr1_246795610_246795628_pos_51940	-0.233549
chr8_17613811_17613829_pos_469616	-0.23355
chr3_15812321_15812339_pos_317245	-0.233551
chr17_40070670_40070688_pos_207308	-0.233552
chr3_120073018_120073036_pos_335015	-0.233553
chr2_219525888_219525906_pos_279715	-0.233555
chr18_22194486_22194504_pos_222808	-0.233561
chr9_123375898_123375916_pos_507076	-0.233561
chr14_68246492_68246510_pos_156054	-0.233564
chr4_143389673_143389691_pos_368575	-0.233565
chr7_35530656_35530674_pos_449560	-0.233566
chr7_15683188_15683206_pos_444935	-0.233573
chr6_118317950_118317968_pos_429985	-0.233576
chr20_41387256_41387274_pos_292357	-0.233581
chr3_55902720_55902738_pos_326002	-0.233585
chr10_5585638_5585656_pos_53839	-0.233588
chr4_71348247_71348265_pos_359411	-0.233588
chr19_16384968_16384986_pos_235909	-0.233595
chr14_58660144_58660162_pos_153597	-0.233614
chr16_66899978_66899996_pos_192887	-0.233617
chr7_41696760_41696778_pos_450626	-0.233619
chr12_12398502_12398520_pos_114208	-0.233623
chr2_86301994_86302012_pos_259947	-0.233625
chr11_13216552_13216570_pos_87869	-0.233626
chr12_48780250_48780268_pos_119335	-0.233626
chr1_61589203_61589221_pos_18137	-0.233633
chr8_144324284_144324302_pos_490465	-0.233635
chr9_13706626_13706644_pos_492467	-0.233639
chr2_18445745_18445763_pos_244912	-0.233641
chr5_73542552_73542570_pos_386180	-0.233641
chr6_87334296_87334314_pos_426000	-0.233644
chr9_34025445_34025463_pos_494823	-0.233645
chr16_85202998_85203016_pos_196642	-0.233646
chr3_42052282_42052300_pos_322575	-0.233647
chr15_36601636_36601654_pos_165981	-0.233651
chr15_81910636_81910654_pos_178982	-0.233658
chr12_105955614_105955632_pos_128595	-0.233667
chr2_226796972_226796990_pos_281070	-0.233668
chr1_150192165_150192183_pos_29040	-0.233669
chr6_56671805_56671823_pos_423971	-0.233669
chr9_119963747_119963765_pos_505883	-0.233674
chr6_157428190_157428208_pos_438485	-0.23368
chr5_159091372_159091390_pos_403709	-0.233683
chr5_16493318_16493336_pos_378808	-0.233684
chr4_113645378_113645396_pos_364347	-0.233691
chr2_152577774_152577792_pos_268393	-0.233696
chr15_64877699_64877717_pos_173067	-0.233697
chr2_134675984_134676002_pos_266667	-0.233703
chr11_93909036_93909054_pos_101036	-0.233706
chr1_53379172_53379190_pos_15158	-0.233707
chr6_157169730_157169748_pos_438341	-0.233714
chr3_119674938_119674956_pos_334999	-0.233716
chr12_119376050_119376068_pos_132464	-0.233717
chr8_133534362_133534380_pos_488723	-0.233728
chr11_8732998_8733016_pos_85441	-0.233731
chr20_19973509_19973527_pos_288383	-0.233731
chr11_16987388_16987406_pos_88907	-0.233733
chr9_69976360_69976378_pos_496935	-0.233738
chr6_109001764_109001782_pos_428151	-0.23374
chr19_42251230_42251248_pos_238907	-0.233741
chr15_57784252_57784270_pos_170579	-0.233744
chr20_32495282_32495300_pos_289857	-0.233744
chr6_167494150_167494168_pos_441186	-0.233744
chr10_31700126_31700144_pos_60197	-0.233747
chr6_16136632_16136650_pos_413866	-0.233748
chr2_20075139_20075157_pos_245415	-0.233749
chr16_67672950_67672968_pos_193175	-0.233751
chr1_226575114_226575132_pos_46060	-0.233752
chr16_4825068_4825086_pos_186107	-0.233753
chr3_192818066_192818084_pos_349303	-0.233753
chr6_3806190_3806208_pos_409791	-0.233763
chr15_48897548_48897566_pos_169054	-0.23377
chr3_177694466_177694484_pos_345927	-0.233771
chr4_173511224_173511242_pos_373234	-0.233771
chr11_19239300_19239318_pos_89249	-0.233777
chr20_10565550_10565568_pos_287019	-0.233788
chr3_130727558_130727576_pos_339069	-0.233805
chr1_93580080_93580098_pos_23700	-0.233808
chr14_54881802_54881820_pos_153061	-0.233808
chr22_17897728_17897746_pos_304011	-0.233808
chr1_26105126_26105144_pos_8434	-0.233813
chr1_84875338_84875356_pos_21927	-0.233826
chr2_36485666_36485684_pos_249288	-0.233827
chr18_476398_476416_pos_219630	-0.23383
chr6_44076404_44076422_pos_421941	-0.233832
chr14_74646244_74646262_pos_158788	-0.233836
chr15_52171536_52171554_pos_169579	-0.233838
chr17_17901046_17901064_pos_204006	-0.23384
chr9_113164742_113164760_pos_504697	-0.23384
chrX_74535418_74535436_pos_516996	-0.23384
chr9_134316732_134316750_pos_511299	-0.233849
chr12_75978144_75978162_pos_123841	-0.233852
chr10_91587006_91587024_pos_73220	-0.233855
chr2_205714908_205714926_pos_276727	-0.233856
chr20_52049178_52049196_pos_295293	-0.233861
chr10_76186022_76186040_pos_68662	-0.233863
chr1_47657458_47657476_pos_14317	-0.233865
chr8_126553908_126553926_pos_486745	-0.233866
chr10_91636104_91636122_pos_73444	-0.233867
chr7_1513456_1513474_pos_442494	-0.233867
chr9_90900384_90900402_pos_499667	-0.233876
chr12_124626470_124626488_pos_134369	-0.233882
chr11_19792784_19792802_pos_89518	-0.233885
chr15_25685098_25685116_pos_164496	-0.233886
chr4_184103895_184103913_pos_374449	-0.233886
chr3_130727634_130727652_pos_339070	-0.233891
chr10_71255920_71255938_pos_66830	-0.233894
chr9_127978276_127978294_pos_508678	-0.233901
chr17_50178446_50178464_pos_210799	-0.233903
chr8_67984860_67984878_pos_478680	-0.233904
chr2_204113851_204113869_pos_276432	-0.233908
chr6_152313880_152313898_pos_437388	-0.233909
chr15_98657724_98657742_pos_183042	-0.23391
chr2_28614152_28614170_pos_247209	-0.233914
chr13_97115777_97115795_pos_145325	-0.233921
chr9_137368722_137368740_pos_512286	-0.233921
chr8_122969418_122969436_pos_485182	-0.233922
chr7_26006154_26006172_pos_447059	-0.233923
chr5_137748129_137748147_pos_395714	-0.233933
chr9_21549222_21549240_pos_494250	-0.23394
chr15_67915790_67915808_pos_174328	-0.233945
chr10_128852226_128852244_pos_83018	-0.233946
chr20_37314609_37314627_pos_291208	-0.233947
chr14_99574438_99574456_pos_162491	-0.233948
chr4_119517974_119517992_pos_364887	-0.233949
chr1_171655540_171655558_pos_33666	-0.233951
chr7_119814_119832_pos_441944	-0.233953
chr3_38538902_38538920_pos_321690	-0.233961
chr17_50582820_50582838_pos_211049	-0.233964
chr9_94992340_94992358_pos_501071	-0.233966
chr12_80186511_80186529_pos_124428	-0.233967
chr14_51576291_51576309_pos_151917	-0.233972
chr1_153746342_153746360_pos_29599	-0.23398
chr2_16331200_16331218_pos_244508	-0.23398
chrX_40086840_40086858_pos_514635	-0.233981
chr18_48336090_48336108_pos_227258	-0.233983
chrX_12956475_12956493_pos_512853	-0.233984
chr1_69711772_69711790_pos_20410	-0.233985
chr17_19271336_19271354_pos_204346	-0.23399
chr1_12594170_12594188_pos_4581	-0.233995
chr11_73344490_73344508_pos_98115	-0.233995
chr11_114376660_114376678_pos_103981	-0.234006
chr10_4083617_4083635_pos_53251	-0.234008
chrX_9659914_9659932_pos_512558	-0.234008
chr7_155491128_155491146_pos_465756	-0.23401
chr1_203134201_203134219_pos_39400	-0.234013
chr2_64769518_64769536_pos_256441	-0.234014
chr9_4980290_4980308_pos_491665	-0.234014
chr2_60539358_60539376_pos_255530	-0.234017
chr5_113248495_113248513_pos_391424	-0.234017
chr1_209643312_209643330_pos_42162	-0.234024
chrX_120549991_120550009_pos_517914	-0.234026
chr20_310651_310669_pos_285115	-0.23403
chr15_80179229_80179247_pos_178496	-0.234032
chr4_54779776_54779794_pos_358285	-0.234035
chr9_124832579_124832597_pos_507363	-0.234039
chr10_51879540_51879558_pos_63575	-0.234042
chr17_12676666_12676684_pos_202429	-0.234044
chr1_56357986_56358004_pos_16182	-0.234046
chr2_105432886_105432904_pos_262633	-0.234047
chr9_105299596_105299614_pos_502577	-0.234051
chr3_194267480_194267498_pos_349755	-0.234057
chr2_144459469_144459487_pos_267285	-0.23406
chr17_43578830_43578848_pos_208539	-0.234062
chr15_63916160_63916178_pos_172621	-0.234063
chr2_222714744_222714762_pos_280375	-0.234065
chr10_43817057_43817075_pos_61956	-0.234068
chr16_54177891_54177909_pos_190812	-0.234069
chr5_137564066_137564084_pos_395575	-0.234071
chr4_98469238_98469256_pos_362633	-0.234074
chr17_3880168_3880186_pos_200424	-0.234075
chr10_31018066_31018084_pos_59892	-0.234076
chr12_46410426_46410444_pos_118561	-0.234077
chr2_144452704_144452722_pos_267258	-0.234078
chr8_134830908_134830926_pos_489005	-0.23408
chr5_131536578_131536596_pos_394476	-0.234087
chr5_43891184_43891202_pos_381420	-0.234088
chr1_66324670_66324688_pos_19495	-0.23409
chr16_73033445_73033463_pos_194296	-0.234092
chr6_31735056_31735074_pos_417892	-0.234093
chr5_111230698_111230716_pos_390645	-0.234097
chr8_35749496_35749514_pos_474232	-0.234097
chr6_26195378_26195396_pos_417118	-0.234098
chr3_37767096_37767114_pos_321275	-0.234103
chr17_66493526_66493544_pos_214480	-0.234104
chr8_125332853_125332871_pos_486417	-0.234109
chr10_50578123_50578141_pos_63373	-0.234111
chrX_68990274_68990292_pos_516413	-0.234112
chr14_64779710_64779728_pos_155564	-0.234115
chr1_198445202_198445220_pos_37770	-0.234116
chr13_51556948_51556966_pos_142735	-0.234117
chr6_46288168_46288186_pos_422424	-0.234117
chr13_43036882_43036900_pos_140445	-0.234118
chr12_48786810_48786828_pos_119360	-0.234121
chr8_130604872_130604890_pos_487930	-0.234122
chr1_7954526_7954544_pos_1792	-0.234125
chr5_139667894_139667912_pos_396662	-0.23413
chr15_71338768_71338786_pos_176021	-0.234134
chr2_158716550_158716568_pos_268779	-0.234134
chr9_132546193_132546211_pos_510785	-0.234134
chr15_66936126_66936144_pos_173908	-0.23414
chr16_4677042_4677060_pos_186060	-0.234146
chr10_114630152_114630170_pos_79816	-0.23415
chr1_207026332_207026350_pos_41401	-0.234153
chr10_10798556_10798574_pos_54531	-0.234154
chr15_64750178_64750196_pos_172950	-0.234156
chr15_90432379_90432397_pos_181063	-0.234156
chr17_51057588_51057606_pos_211387	-0.234157
chr22_42743057_42743075_pos_312148	-0.234157
chr16_11794370_11794388_pos_187061	-0.234158
chr14_31793482_31793500_pos_150173	-0.23416
chr11_78940706_78940724_pos_99755	-0.234168
chr3_16943169_16943187_pos_317788	-0.234169
chr13_98456542_98456560_pos_145855	-0.234173
chr16_4320258_4320276_pos_185861	-0.234173
chr13_48400436_48400454_pos_141746	-0.234176
chr12_124755318_124755336_pos_134550	-0.234185
chr9_131698772_131698790_pos_510552	-0.23419
chr6_16677076_16677094_pos_414411	-0.234192
chr13_43936826_43936844_pos_140770	-0.234193
chr11_11960334_11960352_pos_86541	-0.234197
chr9_110039720_110039738_pos_503998	-0.234197
chr1_94735534_94735552_pos_24364	-0.234198
chr7_133051410_133051428_pos_462256	-0.234204
chr8_97791668_97791686_pos_481464	-0.234206
chr4_23857435_23857453_pos_354351	-0.234207
chr2_46670244_46670262_pos_253480	-0.234211
chr9_75625096_75625114_pos_497570	-0.234212
chr17_3660994_3661012_pos_200365	-0.234214
chr2_106026077_106026095_pos_262946	-0.234215
chr2_158956067_158956085_pos_268874	-0.23422
chr5_56071524_56071542_pos_382502	-0.234225
chr1_94218490_94218508_pos_24096	-0.234226
chr2_173109770_173109788_pos_271867	-0.234227
chr5_127961284_127961302_pos_394175	-0.234234
chr3_151283356_151283374_pos_342165	-0.234235
chr13_35723392_35723410_pos_138912	-0.234243
chr14_68387298_68387316_pos_156237	-0.234243
chr18_55243463_55243481_pos_228458	-0.234249
chr7_74256556_74256574_pos_454470	-0.234252
chr20_37977067_37977085_pos_291365	-0.234258
chr2_151853444_151853462_pos_268199	-0.23426
chr13_106873967_106873985_pos_146756	-0.234261
chr2_132269622_132269640_pos_265859	-0.234261
chr4_52915116_52915134_pos_357694	-0.234261
chr5_138928282_138928300_pos_396161	-0.234262
chr14_23916118_23916136_pos_149606	-0.234271
chr3_40780648_40780666_pos_322182	-0.234276
chr15_75695300_75695318_pos_177516	-0.234277
chr7_51261399_51261417_pos_452983	-0.234279
chr2_65383790_65383808_pos_256733	-0.23428
chr2_219454049_219454067_pos_279611	-0.234282
chr10_124723426_124723444_pos_82140	-0.234286
chr7_120185457_120185475_pos_460070	-0.234286
chr1_56390388_56390406_pos_16216	-0.23429
chr6_167668065_167668083_pos_441227	-0.234295
chr10_33461050_33461068_pos_60881	-0.234297
chr5_113204226_113204244_pos_391343	-0.234297
chr3_10517952_10517970_pos_315370	-0.2343
chr9_33159914_33159932_pos_494636	-0.2343
chr9_94992522_94992540_pos_501072	-0.234305
chr3_133892751_133892769_pos_339462	-0.234309
chr6_118554184_118554202_pos_430282	-0.234317
chr7_107221108_107221126_pos_458672	-0.23432
chr17_6098456_6098474_pos_200960	-0.234325
chr8_140343622_140343640_pos_489387	-0.234331
chr7_117124733_117124751_pos_460026	-0.234338
chr8_115296660_115296678_pos_483686	-0.234341
chr2_160970184_160970202_pos_270014	-0.234343
chr1_24096646_24096664_pos_7602	-0.234344
chr11_11986918_11986936_pos_86635	-0.234348
chr14_75805106_75805124_pos_159286	-0.23435
chr5_964172_964190_pos_376340	-0.234353
chr6_155449128_155449146_pos_437911	-0.234358
chr16_77859610_77859628_pos_195099	-0.234359
chr17_83110456_83110474_pos_219505	-0.234359
chr6_152247230_152247248_pos_437339	-0.234361
chr20_41693459_41693477_pos_292478	-0.234362
chr3_100158730_100158748_pos_332514	-0.234364
chr20_37976976_37976994_pos_291363	-0.23437
chrX_12978816_12978834_pos_512875	-0.234373
chr5_132260184_132260202_pos_394625	-0.23438
chr9_104879720_104879738_pos_502403	-0.234384
chr17_47198040_47198058_pos_209843	-0.234387
chr1_208161790_208161808_pos_41729	-0.23439
chr7_136887642_136887660_pos_463201	-0.234397
chr11_91947418_91947436_pos_100861	-0.2344
chr11_115608202_115608220_pos_104248	-0.2344
chr6_84771368_84771386_pos_425839	-0.2344
chrX_40077326_40077344_pos_514625	-0.234403
chr11_79097525_79097543_pos_99838	-0.234422
chr17_17929266_17929284_pos_204068	-0.234435
chr7_151246696_151246714_pos_465201	-0.234438
chr12_93813544_93813562_pos_126398	-0.23444
chr9_130198032_130198050_pos_509542	-0.234442
chr12_19779156_19779174_pos_115316	-0.234446
chr1_26276015_26276033_pos_8506	-0.234448
chr6_40933206_40933224_pos_420576	-0.234454
chr20_38812878_38812896_pos_291865	-0.234461
chr3_107525642_107525660_pos_333075	-0.234466
chr17_59424278_59424296_pos_212882	-0.234471
chr5_52838366_52838384_pos_381626	-0.234472
chr12_457726_457744_pos_110063	-0.234478
chr10_73887962_73887980_pos_67877	-0.234479
chr13_43299186_43299204_pos_140576	-0.23448
chr1_111743072_111743090_pos_26365	-0.234482
chr1_237258296_237258314_pos_50782	-0.234482
chr1_85128556_85128574_pos_21971	-0.234483
chr17_632616_632634_pos_198627	-0.234487
chr8_130085962_130085980_pos_487649	-0.234489
chr9_127195512_127195530_pos_508118	-0.234496
chr10_63557812_63557830_pos_65339	-0.234499
chr15_41806606_41806624_pos_167729	-0.234501
chr9_77976946_77976964_pos_497887	-0.234509
chr2_61433758_61433776_pos_255615	-0.23451
chr1_115184691_115184709_pos_27096	-0.234512
chr3_14796502_14796520_pos_316940	-0.234523
chr1_24770022_24770040_pos_7886	-0.234524
chr3_159796942_159796960_pos_343395	-0.234525
chr1_9373809_9373827_pos_2767	-0.234527
chr9_134896716_134896734_pos_511720	-0.234527
chr13_32169460_32169478_pos_138125	-0.234529
chr22_27634524_27634542_pos_306532	-0.23453
chr6_35592953_35592971_pos_419048	-0.234533
chr14_39302529_39302547_pos_151260	-0.234536
chr12_103742715_103742733_pos_127794	-0.234544
chr22_32660403_32660421_pos_308183	-0.234549
chr10_10579938_10579956_pos_54420	-0.234551
chr1_176904247_176904265_pos_34539	-0.234555
chr9_17907840_17907858_pos_493667	-0.234562
chr15_87877358_87877376_pos_180411	-0.234565
chr2_144484814_144484832_pos_267352	-0.234565
chr16_10617178_10617196_pos_186588	-0.234568
chr10_88949026_88949044_pos_72132	-0.234578
chr12_116455765_116455783_pos_131987	-0.234581
chr8_41505596_41505614_pos_475696	-0.234588
chr1_67570722_67570740_pos_19871	-0.234591
chr13_75363154_75363172_pos_143825	-0.234592
chr6_104952911_104952929_pos_427035	-0.234595
chr19_39823804_39823822_pos_238401	-0.234602
chr1_46206781_46206799_pos_14127	-0.234603
chr10_101446993_101447011_pos_75753	-0.234603
chr12_124688494_124688512_pos_134461	-0.234606
chr8_19229526_19229544_pos_470413	-0.23461
chr8_132904036_132904054_pos_488230	-0.234618
chr5_116669996_116670014_pos_391989	-0.23462
chr3_30354750_30354768_pos_319763	-0.234625
chr2_36415910_36415928_pos_249175	-0.234629
chr3_40690792_40690810_pos_322155	-0.234629
chr1_228268020_228268038_pos_46678	-0.234631
chr10_122487241_122487259_pos_81682	-0.234637
chr20_46349219_46349237_pos_293332	-0.234643
chr15_83061392_83061410_pos_179091	-0.234644
chr7_4797315_4797333_pos_443587	-0.234647
chr8_13437519_13437537_pos_469154	-0.234649
chr3_11718220_11718238_pos_315882	-0.234651
chr22_37561964_37561982_pos_310131	-0.234654
chr2_226782108_226782126_pos_281017	-0.234655
chr15_68783869_68783887_pos_175055	-0.234667
chr1_115114470_115114488_pos_27033	-0.23467
chr10_86687052_86687070_pos_71543	-0.234675
chr2_8537160_8537178_pos_242503	-0.234676
chr1_113284362_113284380_pos_26808	-0.234678
chr4_123939756_123939774_pos_365795	-0.23468
chr4_128525586_128525604_pos_366529	-0.23469
chr2_29016106_29016124_pos_247382	-0.234691
chr3_150233348_150233366_pos_341903	-0.234693
chr10_95814010_95814028_pos_74709	-0.234696
chr17_77392670_77392688_pos_217242	-0.234698
chr12_92046766_92046784_pos_125426	-0.2347
chr7_120996507_120996525_pos_460121	-0.234708
chr17_49831622_49831640_pos_210578	-0.234709
chr12_110228148_110228166_pos_130223	-0.234715
chr11_68314630_68314648_pos_96692	-0.234718
chr5_89281951_89281969_pos_388754	-0.234727
chr4_177862850_177862868_pos_373909	-0.23473
chr2_168735602_168735620_pos_271162	-0.234742
chr4_147826016_147826034_pos_369388	-0.234742
chr16_70727034_70727052_pos_193994	-0.234751
chr7_610940_610958_pos_442163	-0.234754
chr8_58123147_58123165_pos_477620	-0.234761
chr16_85235389_85235407_pos_196683	-0.234768
chr3_197428600_197428618_pos_351064	-0.23477
chr11_19919434_19919452_pos_89620	-0.234773
chr1_168497520_168497538_pos_32911	-0.234783
chr10_114575996_114576014_pos_79778	-0.234783
chr4_174037718_174037736_pos_373745	-0.234785
chr2_39683730_39683748_pos_250508	-0.234793
chr9_92590740_92590758_pos_500224	-0.234799
chr5_66348786_66348804_pos_384473	-0.234802
chr17_79844998_79845016_pos_218389	-0.234803
chr22_27748644_27748662_pos_306649	-0.234804
chr5_100901319_100901337_pos_389734	-0.234805
chr1_98324598_98324616_pos_24794	-0.234808
chr12_75550140_75550158_pos_123606	-0.234813
chr20_61516554_61516572_pos_297073	-0.234813
chr5_173396516_173396534_pos_406989	-0.234816
chr19_41479624_41479642_pos_238805	-0.234819
chr12_110895522_110895540_pos_130640	-0.234834
chr8_123623056_123623074_pos_485518	-0.234838
chr1_43796172_43796190_pos_13464	-0.234842
chr18_24762665_24762683_pos_224106	-0.234843
chr8_116444813_116444831_pos_483773	-0.234846
chr13_75401062_75401080_pos_143907	-0.234848
chr5_173644136_173644154_pos_407109	-0.23485
chr18_70310826_70310844_pos_230772	-0.234861
chr7_44132142_44132160_pos_451007	-0.234862
chr2_101533905_101533923_pos_261983	-0.234863
chr22_46006628_46006646_pos_313100	-0.234868
chr6_37051734_37051752_pos_419708	-0.234869
chr2_17609572_17609590_pos_244781	-0.23487
chr3_138011806_138011824_pos_340006	-0.234871
chr15_99702096_99702114_pos_184055	-0.234872
chr7_106057109_106057127_pos_458372	-0.234879
chr16_58412400_58412418_pos_192148	-0.23488
chr3_128805436_128805454_pos_338382	-0.234881
chr13_106529546_106529564_pos_146637	-0.234891
chr15_51982436_51982454_pos_169543	-0.234891
chr10_63573900_63573918_pos_65356	-0.234892
chr14_72689197_72689215_pos_158074	-0.2349
chr3_158097748_158097766_pos_343164	-0.234903
chrX_47539943_47539961_pos_515456	-0.234909
chr6_72760508_72760526_pos_424537	-0.23491
chr4_185740560_185740578_pos_375258	-0.234911
chr6_56543133_56543151_pos_423923	-0.234921
chr16_4501259_4501277_pos_185998	-0.234922
chr15_30063796_30063814_pos_164950	-0.234925
chr4_138839604_138839622_pos_366955	-0.234933
chr17_39674988_39675006_pos_207131	-0.234938
chr20_33649294_33649312_pos_290161	-0.234938
chr6_121442332_121442350_pos_430648	-0.234941
chr3_61876978_61876996_pos_327212	-0.234943
chr15_55282398_55282416_pos_169791	-0.234947
chr6_17202859_17202877_pos_414728	-0.234947
chr8_98382686_98382704_pos_481724	-0.234955
chr2_5698344_5698362_pos_242079	-0.234956
chr12_19848648_19848666_pos_115363	-0.234965
chr1_203559568_203559586_pos_39807	-0.234969
chr3_169527638_169527656_pos_344149	-0.23497
chr18_3666240_3666258_pos_220220	-0.234971
chr2_62826054_62826072_pos_256026	-0.234974
chr14_76939296_76939314_pos_159669	-0.234976
chr3_57892022_57892040_pos_326468	-0.234976
chr20_38152938_38152956_pos_291669	-0.234978
chr17_78789614_78789632_pos_218094	-0.234979
chr2_72204138_72204156_pos_258566	-0.234983
chr14_68563472_68563490_pos_156523	-0.234989
chr21_39033922_39033940_pos_301404	-0.234991
chr21_42233546_42233564_pos_302109	-0.234992
chr1_101258118_101258136_pos_25419	-0.234993
chr17_27256416_27256434_pos_204857	-0.234997
chr10_79435400_79435418_pos_70658	-0.235003
chr1_184966466_184966484_pos_36950	-0.235005
chr1_8631581_8631599_pos_2355	-0.235007
chr10_62186809_62186827_pos_65042	-0.235009
chr12_56632432_56632450_pos_121211	-0.235017
chr20_19815742_19815760_pos_288235	-0.23502
chr7_148787692_148787710_pos_464680	-0.235021
chr9_2234484_2234502_pos_491110	-0.235025
chr11_120295412_120295430_pos_105768	-0.235027
chr12_45227706_45227724_pos_118024	-0.235027
chr14_68587672_68587690_pos_156565	-0.235029
chr1_234555100_234555118_pos_49219	-0.235031
chr9_33151354_33151372_pos_494621	-0.235034
chr7_10240062_10240080_pos_444596	-0.235035
chr6_13762820_13762838_pos_413069	-0.235037
chr18_3104344_3104362_pos_220032	-0.235039
chr5_38835920_38835938_pos_380632	-0.235046
chr12_50275663_50275681_pos_119863	-0.235047
chr18_45449876_45449894_pos_226701	-0.235051
chr9_27349521_27349539_pos_494478	-0.235053
chr2_36549428_36549446_pos_249359	-0.235054
chr10_598790_598808_pos_52108	-0.235055
chr6_151059132_151059150_pos_437073	-0.235057
chr13_39577744_39577762_pos_139550	-0.23506
chr1_33328238_33328256_pos_10642	-0.235065
chr11_65478538_65478556_pos_95932	-0.235089
chr3_24288198_24288216_pos_318567	-0.235089
chr15_81915142_81915160_pos_179001	-0.23509
chr15_74423492_74423510_pos_177110	-0.235093
chr9_126587760_126587778_pos_507744	-0.235094
chr17_64240417_64240435_pos_214023	-0.235095
chr11_126141167_126141185_pos_107514	-0.235099
chr15_38865180_38865198_pos_166791	-0.235099
chr15_63089592_63089610_pos_172416	-0.235101
chr2_210309021_210309039_pos_277437	-0.23512
chr3_187186051_187186069_pos_347882	-0.23512
chr5_148910810_148910828_pos_399621	-0.235141
chr11_14030786_14030804_pos_88020	-0.235144
chr10_95494744_95494762_pos_74506	-0.235146
chr14_61553922_61553940_pos_154864	-0.235146
chr11_45899571_45899589_pos_92994	-0.235149
chr2_182379466_182379484_pos_273427	-0.23515
chr3_143171554_143171572_pos_340918	-0.235154
chr10_103844172_103844190_pos_76968	-0.23516
chr2_179953288_179953306_pos_273172	-0.235163
chr1_220484126_220484144_pos_44705	-0.235166
chr2_178800520_178800538_pos_272854	-0.235167
chr18_54206112_54206130_pos_228400	-0.23517
chr1_3320192_3320210_pos_817	-0.235176
chr6_140044004_140044022_pos_434564	-0.235176
chr17_73293657_73293675_pos_215763	-0.235179
chr11_131944642_131944660_pos_109575	-0.235185
chr17_62615956_62615974_pos_213535	-0.235192
chr4_185139918_185139936_pos_374916	-0.235192
chr12_32822112_32822130_pos_117409	-0.235193
chr13_110299012_110299030_pos_147499	-0.235194
chr3_128194988_128195006_pos_337987	-0.235201
chr6_22447994_22448012_pos_416518	-0.235213
chr1_208047510_208047528_pos_41599	-0.235218
chr10_119254626_119254644_pos_80500	-0.235224
chr1_116847756_116847774_pos_27810	-0.235225
chr11_2099272_2099290_pos_84315	-0.235226
chr14_64682352_64682370_pos_155444	-0.235229
chr14_31059094_31059112_pos_150057	-0.235232
chr12_64612975_64612993_pos_122126	-0.235233
chr4_123554994_123555012_pos_365504	-0.235235
chr10_62093014_62093032_pos_65008	-0.235244
chr18_13653914_13653932_pos_222379	-0.235244
chr5_134100728_134100746_pos_394960	-0.235245
chr6_138550718_138550736_pos_433794	-0.235249
chr7_44470342_44470360_pos_451296	-0.235252
chr1_230128946_230128964_pos_47186	-0.235253
chr1_183623466_183623484_pos_36156	-0.235255
chr12_1203554_1203572_pos_110509	-0.235255
chr4_113450520_113450538_pos_364144	-0.235255
chr1_40036854_40036872_pos_12004	-0.235259
chr6_52598420_52598438_pos_423131	-0.235266
chr1_46167320_46167338_pos_14101	-0.23527
chr20_51631400_51631418_pos_295269	-0.235271
chr13_33119808_33119826_pos_138413	-0.235272
chr1_55275618_55275636_pos_15820	-0.23528
chr11_448428_448446_pos_83952	-0.23529
chr1_117129005_117129023_pos_27965	-0.235292
chr2_17611067_17611085_pos_244799	-0.235294
chr6_144314370_144314388_pos_435667	-0.235296
chr12_92416660_92416678_pos_125616	-0.235297
chr18_74569433_74569451_pos_230987	-0.235301
chr17_44995816_44995834_pos_209326	-0.235302
chr1_115430997_115431015_pos_27240	-0.235307
chr4_55187442_55187460_pos_358540	-0.235307
chr4_76592650_76592668_pos_360052	-0.235308
chr3_188343989_188344007_pos_348534	-0.235312
chr2_18720632_18720650_pos_245040	-0.235315
chr11_29537795_29537813_pos_90396	-0.23532
chr1_85225824_85225842_pos_22041	-0.235322
chr3_125039873_125039891_pos_336935	-0.235326
chr10_3748304_3748322_pos_52830	-0.235327
chr9_4833190_4833208_pos_491628	-0.235328
chr1_232571612_232571630_pos_48634	-0.235331
chr5_173473109_173473127_pos_407055	-0.235333
chr3_56769089_56769107_pos_326083	-0.235337
chr10_74292522_74292540_pos_68098	-0.235338
chr2_28355628_28355646_pos_247046	-0.235341
chr9_113626880_113626898_pos_505061	-0.235344
chr2_119579973_119579991_pos_264465	-0.235352
chr13_44108523_44108541_pos_140856	-0.235353
chr2_190360086_190360104_pos_274199	-0.235357
chr20_48277434_48277452_pos_293861	-0.235359
chr14_74299412_74299430_pos_158625	-0.235362
chr7_80950657_80950675_pos_455575	-0.235365
chr17_44147082_44147100_pos_208897	-0.235368
chr9_106698192_106698210_pos_502719	-0.235369
chr2_187853578_187853596_pos_273755	-0.235376
chr4_15322250_15322268_pos_353640	-0.235377
chr9_106869764_106869782_pos_502806	-0.235383
chr8_18748002_18748020_pos_470075	-0.235384
chr12_106080632_106080650_pos_128711	-0.235385
chr1_7552782_7552800_pos_1604	-0.235387
chr9_104775564_104775582_pos_502362	-0.23539
chr12_41918206_41918224_pos_117599	-0.235392
chr18_78541364_78541382_pos_231676	-0.235395
chr15_71079652_71079670_pos_175722	-0.235398
chr7_47940752_47940770_pos_452383	-0.235399
chr13_30257872_30257890_pos_137428	-0.2354
chr11_455732_455750_pos_83959	-0.235401
chr5_139670744_139670762_pos_396697	-0.235401
chr4_139509854_139509872_pos_367088	-0.235406
chr19_56306199_56306217_pos_241413	-0.235414
chr2_159012386_159012404_pos_268930	-0.235414
chr14_49791328_49791346_pos_151369	-0.235419
chr12_106839367_106839385_pos_129109	-0.235424
chr21_45438806_45438824_pos_303229	-0.235425
chr1_233665611_233665629_pos_48938	-0.235427
chr2_128364244_128364262_pos_265534	-0.235431
chr22_35739982_35740000_pos_309145	-0.235437
chr20_57395676_57395694_pos_296129	-0.235452
chr10_11262042_11262060_pos_55035	-0.235453
chr10_103038760_103038778_pos_76485	-0.235459
chr20_58480856_58480874_pos_296628	-0.23546
chr10_63670813_63670831_pos_65394	-0.235461
chr10_124642785_124642803_pos_81967	-0.235461
chr10_73906850_73906868_pos_67887	-0.235462
chr6_150767872_150767890_pos_436930	-0.235463
chr7_16967638_16967656_pos_445232	-0.235464
chr1_39652210_39652228_pos_11940	-0.235465
chr20_1934306_1934324_pos_285477	-0.235465
chr15_85345062_85345080_pos_179627	-0.235471
chr11_36377538_36377556_pos_91801	-0.235475
chr15_63857204_63857222_pos_172593	-0.23548
chr15_98906166_98906184_pos_183398	-0.23548
chr6_125759058_125759076_pos_431470	-0.235492
chr14_89430134_89430152_pos_160723	-0.235493
chr13_32163544_32163562_pos_138081	-0.235496
chr2_101262168_101262186_pos_261818	-0.235496
chr13_33260522_33260540_pos_138603	-0.235497
chr4_147482427_147482445_pos_369130	-0.235502
chr1_101183412_101183430_pos_25340	-0.235503
chr1_198268142_198268160_pos_37744	-0.235508
chr10_30239206_30239224_pos_59563	-0.235511
chr15_63604660_63604678_pos_172569	-0.235512
chr7_151142952_151142970_pos_465180	-0.235527
chr9_121839282_121839300_pos_506689	-0.235528
chr3_154253226_154253244_pos_342585	-0.235533
chr12_69508239_69508257_pos_123265	-0.235542
chr22_21966811_21966829_pos_305009	-0.235543
chr15_81877998_81878016_pos_178958	-0.235549
chr8_123514644_123514662_pos_485403	-0.235557
chr11_44471790_44471808_pos_92216	-0.235559
chr2_36486086_36486104_pos_249293	-0.235562
chr11_48169592_48169610_pos_93915	-0.235564
chr1_66246566_66246584_pos_19326	-0.235566
chr12_106804675_106804693_pos_129085	-0.235566
chr6_40902086_40902104_pos_420564	-0.235573
chr13_20821524_20821542_pos_135291	-0.235574
chr2_47310380_47310398_pos_253997	-0.235576
chr11_61894292_61894310_pos_94841	-0.23558
chr7_95629962_95629980_pos_456789	-0.235582
chr17_16286375_16286393_pos_203051	-0.235583
chr12_108691038_108691056_pos_129448	-0.235587
chr15_40293197_40293215_pos_167304	-0.235587
chr1_16113073_16113091_pos_5325	-0.235595
chr4_10172312_10172330_pos_353089	-0.235595
chr5_172695494_172695512_pos_406081	-0.235596
chr7_31910300_31910318_pos_448568	-0.235599
chr20_22794388_22794406_pos_288678	-0.235603
chr8_119586626_119586644_pos_484486	-0.235604
chr8_29069244_29069262_pos_473234	-0.235618
chr18_45802914_45802932_pos_226837	-0.235621
chr3_177679772_177679790_pos_345915	-0.235625
chr11_78810167_78810185_pos_99720	-0.235627
chr5_147466774_147466792_pos_399227	-0.235628
chr5_34609926_34609944_pos_379949	-0.235629
chr15_90071362_90071380_pos_180884	-0.23563
chr2_56248564_56248582_pos_255208	-0.235633
chr2_19793516_19793534_pos_245282	-0.235652
chr6_20811447_20811465_pos_415768	-0.235656
chr1_59596704_59596722_pos_17157	-0.235657
chr1_164704284_164704302_pos_31882	-0.235657
chr1_21906599_21906617_pos_6738	-0.235659
chr19_16467778_16467796_pos_235999	-0.235659
chr2_100904026_100904044_pos_261537	-0.235659
chr12_51864527_51864545_pos_120144	-0.235664
chr3_24376186_24376204_pos_318606	-0.235667
chr5_74099334_74099352_pos_386318	-0.235669
chr17_45127898_45127916_pos_209442	-0.235671
chr10_119251516_119251534_pos_80479	-0.235673
chr10_51574819_51574837_pos_63545	-0.235681
chr5_80191178_80191196_pos_387590	-0.235687
chr7_80453856_80453874_pos_455303	-0.235687
chr5_149651854_149651872_pos_400518	-0.235691
chr13_52600074_52600092_pos_142934	-0.235701
chr1_33339588_33339606_pos_10661	-0.235703
chr1_56439578_56439596_pos_16286	-0.235705
chr8_13130926_13130944_pos_468800	-0.235705
chr11_8206503_8206521_pos_85332	-0.235711
chr15_45163125_45163143_pos_168448	-0.235718
chr2_15709452_15709470_pos_244332	-0.235719
chr3_129502058_129502076_pos_338745	-0.235721
chr6_166713206_166713224_pos_441129	-0.235722
chr2_237631174_237631192_pos_283517	-0.235725
chr20_25251920_25251938_pos_289244	-0.235725
chr7_14834354_14834372_pos_444856	-0.235727
chr10_70597582_70597600_pos_66552	-0.23573
chr20_6052062_6052080_pos_286341	-0.23574
chr15_47946231_47946249_pos_168790	-0.235745
chr22_19238646_19238664_pos_304421	-0.235746
chr6_20119784_20119802_pos_415625	-0.235746
chr14_69696386_69696404_pos_157563	-0.235748
chr3_169390124_169390142_pos_344048	-0.235748
chr4_54779402_54779420_pos_358279	-0.235749
chr3_111739476_111739494_pos_333401	-0.235751
chr12_29726200_29726218_pos_116998	-0.235752
chr14_54291296_54291314_pos_152579	-0.235755
chr1_16011036_16011054_pos_5241	-0.23576
chr1_216884807_216884825_pos_43792	-0.235762
chr15_36784916_36784934_pos_166066	-0.235763
chr2_69790348_69790366_pos_257996	-0.235766
chr3_120418852_120418870_pos_335080	-0.235767
chr8_92049501_92049519_pos_480212	-0.235782
chr11_119370688_119370706_pos_105385	-0.235789
chr12_3295875_3295893_pos_112271	-0.235789
chr10_124739114_124739132_pos_82219	-0.235793
chr1_170162818_170162836_pos_33320	-0.235795
chr3_141681062_141681080_pos_340709	-0.235797
chr12_114397785_114397803_pos_131317	-0.235798
chr4_123478986_123479004_pos_365485	-0.235803
chr9_35919428_35919446_pos_495339	-0.235808
chr16_72241760_72241778_pos_194095	-0.235813
chr1_245876116_245876134_pos_51821	-0.235814
chr4_30863216_30863234_pos_355462	-0.235814
chr5_32692257_32692275_pos_379599	-0.235825
chr6_4370098_4370116_pos_410001	-0.235826
chr14_100441094_100441112_pos_162874	-0.235827
chr3_12367576_12367594_pos_315964	-0.235829
chr12_20490368_20490386_pos_115654	-0.23583
chr1_203057966_203057984_pos_39363	-0.235831
chr14_53714703_53714721_pos_152449	-0.235832
chr11_33260932_33260950_pos_90910	-0.235836
chr6_37560244_37560262_pos_420098	-0.235836
chr10_99914146_99914164_pos_75461	-0.235837
chr17_76700922_76700940_pos_216921	-0.235849
chr11_58003203_58003221_pos_94265	-0.235856
chr2_174341596_174341614_pos_272167	-0.235861
chr7_47508564_47508582_pos_452145	-0.235866
chr5_96734262_96734280_pos_389580	-0.235867
chr7_140519168_140519186_pos_464341	-0.235873
chr6_28866408_28866426_pos_417406	-0.235874
chr17_80650196_80650214_pos_218487	-0.235878
chr10_79178953_79178971_pos_70234	-0.23588
chr17_63407932_63407950_pos_213792	-0.235881
chr2_187302830_187302848_pos_273691	-0.235882
chr22_25760132_25760150_pos_306144	-0.235883
chr9_110745026_110745044_pos_504267	-0.235889
chr4_168633352_168633370_pos_372453	-0.23589
chr14_69665110_69665128_pos_157516	-0.235892
chr17_8467302_8467320_pos_201370	-0.235895
chr5_89932784_89932802_pos_388813	-0.235916
chr1_3172778_3172796_pos_688	-0.235918
chr11_30874424_30874442_pos_90679	-0.235924
chr8_128794546_128794564_pos_487386	-0.235924
chr5_58061092_58061110_pos_383306	-0.235925
chr6_35184396_35184414_pos_418743	-0.235927
chr5_173242055_173242073_pos_406720	-0.235928
chr10_4663487_4663505_pos_53551	-0.235932
chr3_141243426_141243444_pos_340490	-0.235934
chr6_3346726_3346744_pos_409653	-0.235937
chr3_37563094_37563112_pos_321076	-0.235944
chr5_168551785_168551803_pos_404461	-0.235944
chr19_46355584_46355602_pos_239671	-0.235947
chr6_111076126_111076144_pos_428475	-0.235954
chr14_104159184_104159202_pos_163838	-0.235956
chr6_136608432_136608450_pos_433158	-0.235962
chr5_71925788_71925806_pos_385748	-0.235964
chr14_34120448_34120466_pos_150986	-0.235968
chr2_6074486_6074504_pos_242121	-0.235972
chr1_54298642_54298660_pos_15289	-0.235973
chr2_21282096_21282114_pos_245729	-0.235991
chr4_153497572_153497590_pos_370789	-0.235991
chr2_25315042_25315060_pos_246293	-0.235992
chr11_3867778_3867796_pos_84880	-0.235994
chr2_26982555_26982573_pos_246631	-0.236002
chr1_89602998_89603016_pos_22872	-0.236009
chr7_134783146_134783164_pos_462534	-0.236011
chr7_41445629_41445647_pos_450550	-0.236012
chr7_15765119_15765137_pos_444972	-0.236014
chr12_55745985_55746003_pos_121057	-0.236016
chr11_6353670_6353688_pos_85093	-0.236017
chr17_39750284_39750302_pos_207198	-0.236018
chr11_113305837_113305855_pos_103492	-0.236019
chr19_41207598_41207616_pos_238662	-0.236025
chr5_134595620_134595638_pos_395138	-0.236029
chr13_40564518_40564536_pos_139957	-0.236032
chr2_33457858_33457876_pos_248912	-0.236034
chr4_23946397_23946415_pos_354541	-0.236034
chr3_64609952_64609970_pos_327700	-0.236054
chr8_29737521_29737539_pos_473393	-0.236056
chr4_2801120_2801138_pos_351507	-0.236058
chr3_149507645_149507663_pos_341544	-0.236063
chr2_36531102_36531120_pos_249339	-0.236064
chr10_6410566_6410584_pos_54167	-0.236065
chr12_19883290_19883308_pos_115387	-0.236067
chr1_27945557_27945575_pos_9482	-0.236082
chr8_130259584_130259602_pos_487735	-0.236085
chr1_156806620_156806638_pos_30572	-0.236088
chr22_37501999_37502017_pos_310079	-0.23609
chr19_12769796_12769814_pos_234863	-0.236096
chr1_145782664_145782682_pos_28390	-0.236097
chr10_96413434_96413452_pos_74755	-0.236103
chr5_137802986_137803004_pos_395726	-0.236104
chr2_152571268_152571286_pos_268386	-0.236106
chr4_38529238_38529256_pos_356055	-0.236106
chr5_80109942_80109960_pos_387556	-0.236106
chr8_93838042_93838060_pos_480486	-0.236106
chr4_12562412_12562430_pos_353270	-0.236113
chr2_240236805_240236823_pos_284605	-0.236114
chrX_69060872_69060890_pos_516478	-0.236114
chr8_25252366_25252384_pos_471948	-0.236119
chr10_80136454_80136472_pos_70750	-0.23612
chr12_104720786_104720804_pos_128150	-0.236127
chr7_26704260_26704278_pos_447149	-0.236127
chr6_152272376_152272394_pos_437350	-0.236129
chr4_139420052_139420070_pos_367082	-0.23613
chr17_16537100_16537118_pos_203164	-0.236134
chr21_31906196_31906214_pos_299420	-0.236136
chr7_134691322_134691340_pos_462421	-0.236136
chr9_68738555_68738573_pos_496284	-0.236137
chr17_3918968_3918986_pos_200460	-0.236138
chr13_30865212_30865230_pos_137665	-0.236146
chr16_66608612_66608630_pos_192817	-0.236146
chr15_66409588_66409606_pos_173460	-0.236151
chr6_20119103_20119121_pos_415617	-0.236152
chr9_130287836_130287854_pos_509573	-0.236152
chr12_2244217_2244235_pos_111257	-0.236159
chr1_226273732_226273750_pos_45927	-0.236161
chr15_84823224_84823242_pos_179345	-0.236168
chr11_35245548_35245566_pos_91523	-0.236186
chr2_46985479_46985497_pos_253663	-0.236187
chr14_73752856_73752874_pos_158477	-0.236192
chr2_219404712_219404730_pos_279513	-0.236192
chr9_121658548_121658566_pos_506535	-0.236195
chr10_50326992_50327010_pos_63161	-0.236197
chr8_98358782_98358800_pos_481661	-0.236197
chr2_36469050_36469068_pos_249258	-0.236201
chr4_187478978_187478996_pos_376122	-0.236202
chr5_139262879_139262897_pos_396361	-0.236202
chr6_158707072_158707090_pos_438859	-0.236212
chr8_120785938_120785956_pos_484792	-0.236218
chr1_109369462_109369480_pos_25781	-0.236221
chr2_170500944_170500962_pos_271311	-0.236221
chr5_124750120_124750138_pos_393238	-0.236231
chr8_28393732_28393750_pos_472943	-0.236231
chr12_122023984_122024002_pos_133221	-0.236232
chr3_119668988_119669006_pos_334963	-0.236232
chr2_36485556_36485574_pos_249286	-0.236243
chr18_25097653_25097671_pos_224206	-0.236244
chr17_12580612_12580630_pos_202330	-0.236247
chr8_25074032_25074050_pos_471905	-0.236247
chr1_198167598_198167616_pos_37658	-0.236248
chrX_33207100_33207118_pos_514067	-0.23625
chr1_227787621_227787639_pos_46537	-0.236253
chr20_33419336_33419354_pos_290077	-0.236258
chr6_139758062_139758080_pos_434336	-0.236258
chr1_201709742_201709760_pos_38570	-0.236264
chr2_234169271_234169289_pos_282093	-0.236266
chr1_61057273_61057291_pos_17555	-0.236267
chr10_91572068_91572086_pos_73189	-0.236274
chrX_154368984_154369002_pos_519358	-0.236278
chr16_74895902_74895920_pos_194593	-0.23628
chr5_150605688_150605706_pos_401293	-0.236284
chr3_169389804_169389822_pos_344043	-0.236287
chr1_7554804_7554822_pos_1619	-0.236288
chr9_6090577_6090595_pos_491781	-0.23629
chr7_30761104_30761122_pos_448241	-0.236293
chr5_168735988_168736006_pos_404483	-0.236304
chr9_111940882_111940900_pos_504397	-0.236313
chr20_57999640_57999658_pos_296537	-0.236314
chr11_10657638_10657656_pos_86069	-0.236316
chr15_46089162_46089180_pos_168536	-0.236317
chr8_73521670_73521688_pos_478955	-0.23632
chr1_235984400_235984418_pos_49981	-0.236331
chr1_94044680_94044698_pos_23976	-0.236335
chr10_95183755_95183773_pos_73999	-0.236339
chr18_50983024_50983042_pos_228288	-0.236343
chr7_44257866_44257884_pos_451126	-0.236344
chrX_107674249_107674267_pos_517298	-0.236347
chr5_52872955_52872973_pos_381664	-0.236358
chr9_108994722_108994740_pos_503317	-0.23636
chr6_80144921_80144939_pos_425131	-0.236363
chr3_157078010_157078028_pos_342925	-0.236372
chr8_13120815_13120833_pos_468729	-0.23638
chr12_15701394_15701412_pos_114869	-0.236383
chr12_26119673_26119691_pos_116327	-0.236384
chr12_47729550_47729568_pos_118991	-0.236386
chr1_64875270_64875288_pos_19026	-0.236388
chr10_125149550_125149568_pos_82561	-0.236389
chr3_123412304_123412322_pos_336037	-0.236393
chr16_88745828_88745846_pos_198145	-0.236415
chr10_30057585_30057603_pos_59508	-0.236419
chr22_38449202_38449220_pos_310650	-0.236426
chr3_141311919_141311937_pos_340559	-0.23644
chr8_122782891_122782909_pos_485005	-0.236443
chr11_14415314_14415332_pos_88091	-0.236445
chr10_7955588_7955606_pos_54363	-0.236447
chr7_84025412_84025430_pos_455699	-0.236448
chr11_119460600_119460618_pos_105435	-0.236454
chr10_18311900_18311918_pos_56977	-0.236457
chr1_203559709_203559727_pos_39811	-0.236461
chr9_110189200_110189218_pos_504221	-0.236462
chr12_26150845_26150863_pos_116361	-0.236464
chr5_172859244_172859262_pos_406280	-0.236467
chr3_124586523_124586541_pos_336599	-0.236472
chr3_187265492_187265510_pos_347926	-0.236473
chr12_116123624_116123642_pos_131838	-0.236478
chr11_122310751_122310769_pos_106463	-0.236481
chr19_13063704_13063722_pos_235049	-0.236482
chr1_8449056_8449074_pos_2217	-0.236497
chr20_51428599_51428617_pos_295091	-0.236498
chr1_208248679_208248697_pos_41920	-0.236501
chr8_30176034_30176052_pos_473556	-0.236505
chr1_204363765_204363783_pos_40273	-0.236513
chr6_129134182_129134200_pos_431788	-0.236518
chr1_145990322_145990340_pos_28553	-0.236519
chr18_55110344_55110362_pos_228434	-0.236527
chr10_79375858_79375876_pos_70482	-0.236533
chr5_80076954_80076972_pos_387526	-0.236544
chr19_4648380_4648398_pos_233253	-0.236546
chr5_132439076_132439094_pos_394704	-0.236546
chr16_73000200_73000218_pos_194248	-0.236551
chr3_126749084_126749102_pos_337412	-0.236553
chr6_36034404_36034422_pos_419175	-0.236553
chr13_20140566_20140584_pos_135089	-0.236556
chr6_2448866_2448884_pos_409214	-0.236558
chr12_115013422_115013440_pos_131629	-0.236561
chr2_203693462_203693480_pos_276260	-0.236562
chr11_12020672_12020690_pos_86733	-0.236568
chr17_200508_200526_pos_198459	-0.236573
chr2_39495246_39495264_pos_250334	-0.236574
chr2_12815668_12815686_pos_244087	-0.236582
chr9_91255408_91255426_pos_499822	-0.236582
chr20_36454976_36454994_pos_290920	-0.236583
chr2_159098302_159098320_pos_269081	-0.236586
chr3_157248750_157248768_pos_343113	-0.236586
chr3_69719868_69719886_pos_329331	-0.23659
chr7_71239711_71239729_pos_454113	-0.236596
chr16_3481830_3481848_pos_185338	-0.236621
chr1_184296786_184296804_pos_36618	-0.236625
chr6_170438742_170438760_pos_441866	-0.236627
chr15_92267578_92267596_pos_181904	-0.236633
chr11_12810432_12810450_pos_87635	-0.236635
chr7_40714812_40714830_pos_450393	-0.23664
chr9_127972246_127972264_pos_508640	-0.23664
chr8_105325834_105325852_pos_483072	-0.236647
chr11_19218858_19218876_pos_89213	-0.236648
chr8_53485440_53485458_pos_477047	-0.236649
chr2_18626442_18626460_pos_245026	-0.236663
chr3_126746649_126746667_pos_337391	-0.236664
chr2_223047474_223047492_pos_280498	-0.236669
chr2_36486690_36486708_pos_249301	-0.236671
chr15_42595820_42595838_pos_168123	-0.236673
chrX_153705362_153705380_pos_519214	-0.236673
chr17_50783323_50783341_pos_211204	-0.236676
chr17_80949738_80949756_pos_218594	-0.23668
chr6_43706454_43706472_pos_421618	-0.236686
chr3_112377054_112377072_pos_333744	-0.23669
chr2_38129494_38129512_pos_250049	-0.236694
chr6_2818877_2818895_pos_409433	-0.236695
chr15_57563570_57563588_pos_170392	-0.236699
chr14_58535158_58535176_pos_153565	-0.236702
chr17_17782063_17782081_pos_203847	-0.23671
chr9_38059544_38059562_pos_495853	-0.236713
chr21_36171966_36171984_pos_300521	-0.236718
chr6_3844246_3844264_pos_409833	-0.236725
chr4_15405156_15405174_pos_353678	-0.236731
chr4_173557012_173557030_pos_373501	-0.236732
chr5_58076696_58076714_pos_383329	-0.236732
chr10_92822100_92822118_pos_73648	-0.236737
chr15_92908324_92908342_pos_182127	-0.236738
chr4_88011230_88011248_pos_361903	-0.236739
chr22_37741527_37741545_pos_310234	-0.23674
chr4_76599372_76599390_pos_360070	-0.23674
chr2_55865272_55865290_pos_255126	-0.236744
chr3_48232390_48232408_pos_324408	-0.236745
chr1_213983862_213983880_pos_43116	-0.236755
chr20_16368462_16368480_pos_287604	-0.236756
chr3_113070716_113070734_pos_333916	-0.236756
chr6_56291849_56291867_pos_423811	-0.236756
chr9_121749208_121749226_pos_506650	-0.236757
chr16_4488274_4488292_pos_185980	-0.236759
chr1_66271752_66271770_pos_19399	-0.236763
chr10_132239831_132239849_pos_83534	-0.236765
chr5_151108416_151108434_pos_401654	-0.236768
chr10_95467314_95467332_pos_74421	-0.23677
chr4_76984144_76984162_pos_360426	-0.236772
chr3_11637872_11637890_pos_315829	-0.236779
chr1_231849938_231849956_pos_47995	-0.23678
chr1_184792811_184792829_pos_36809	-0.236782
chr8_124743260_124743278_pos_486135	-0.236782
chr1_74429714_74429732_pos_20668	-0.236785
chr14_68554448_68554466_pos_156514	-0.236789
chr16_88298449_88298467_pos_197941	-0.236795
chr20_6533908_6533926_pos_286402	-0.236801
chr11_116427808_116427826_pos_104383	-0.236804
chr17_29255462_29255480_pos_205404	-0.23681
chr12_124589052_124589070_pos_134340	-0.236812
chr7_50868696_50868714_pos_452827	-0.23682
chr2_235639536_235639554_pos_282566	-0.236821
chr3_37458274_37458292_pos_320968	-0.236834
chr15_26261452_26261470_pos_164605	-0.236836
chr6_162345084_162345102_pos_439638	-0.236838
chr15_71199448_71199466_pos_175858	-0.236847
chr9_76256430_76256448_pos_497666	-0.23685
chr6_168220068_168220086_pos_441448	-0.236853
chr15_96337228_96337246_pos_182739	-0.236856
chr7_75991210_75991228_pos_454922	-0.236861
chr11_11985844_11985862_pos_86624	-0.236862
chr1_223789036_223789054_pos_45459	-0.236864
chr6_142928158_142928176_pos_435151	-0.236866
chr15_66851078_66851096_pos_173827	-0.236867
chr4_8123562_8123580_pos_352684	-0.236868
chr1_198933114_198933132_pos_37836	-0.236871
chr13_51729688_51729706_pos_142794	-0.236875
chr17_59833002_59833020_pos_213055	-0.236876
chr3_119304371_119304389_pos_334631	-0.236877
chr4_25082022_25082040_pos_354838	-0.236877
chr3_159885044_159885062_pos_343545	-0.23688
chr8_93383640_93383658_pos_480405	-0.23688
chr1_109254312_109254330_pos_25726	-0.236894
chr20_22717681_22717699_pos_288641	-0.236896
chr15_74857256_74857274_pos_177269	-0.2369
chr12_11719804_11719822_pos_113838	-0.236902
chr1_150161206_150161224_pos_28998	-0.236905
chr7_92044092_92044110_pos_456204	-0.236905
chr8_58035706_58035724_pos_477516	-0.236908
chr7_36303239_36303257_pos_449961	-0.236913
chr1_32989374_32989392_pos_10483	-0.236915
chr1_236704192_236704210_pos_50296	-0.236915
chr14_51020578_51020596_pos_151783	-0.236917
chr1_201582568_201582586_pos_38472	-0.236918
chr6_35606314_35606332_pos_419090	-0.236918
chr14_68398016_68398034_pos_156278	-0.236924
chr6_6752446_6752464_pos_410708	-0.236927
chr16_81551594_81551612_pos_195643	-0.236932
chr20_9359941_9359959_pos_286900	-0.236932
chr3_124882174_124882192_pos_336851	-0.23694
chr3_184757057_184757075_pos_347073	-0.236943
chr5_138973670_138973688_pos_396200	-0.236944
chr1_201724970_201724988_pos_38622	-0.236945
chr6_39362248_39362266_pos_420395	-0.236946
chr3_177886872_177886890_pos_346072	-0.236953
chr1_212596604_212596622_pos_42867	-0.236956
chr4_83150796_83150814_pos_361160	-0.236956
chr1_115074006_115074024_pos_27005	-0.236957
chr10_86630157_86630175_pos_71349	-0.236969
chr5_88833106_88833124_pos_388586	-0.236973
chr10_110669768_110669786_pos_78285	-0.236988
chr19_46300892_46300910_pos_239641	-0.236996
chr2_39620297_39620315_pos_250485	-0.237002
chr17_78899369_78899387_pos_218164	-0.237005
chr14_72614318_72614336_pos_158024	-0.237013
chr2_205685036_205685054_pos_276656	-0.237015
chr2_33060220_33060238_pos_248616	-0.237023
chr2_177247879_177247897_pos_272614	-0.237039
chr20_25255552_25255570_pos_289270	-0.23704
chr12_53214876_53214894_pos_120636	-0.237045
chr6_152278194_152278212_pos_437361	-0.237053
chr7_82418632_82418650_pos_455669	-0.23706
chr8_22424732_22424750_pos_471188	-0.237061
chr21_45080154_45080172_pos_302881	-0.237071
chr10_95448099_95448117_pos_74378	-0.237072
chr18_63262927_63262945_pos_230550	-0.237077
chr5_43888318_43888336_pos_381416	-0.237085
chr2_6920205_6920223_pos_242176	-0.237086
chr20_38152663_38152681_pos_291664	-0.237088
chr1_3423744_3423762_pos_976	-0.23709
chr5_172911082_172911100_pos_406419	-0.237097
chr7_116213224_116213242_pos_459616	-0.237102
chr20_32466433_32466451_pos_289799	-0.237114
chr8_10108890_10108908_pos_467415	-0.237114
chr12_120702854_120702872_pos_132779	-0.237119
chr2_239756985_239757003_pos_284483	-0.237119
chr5_148541486_148541504_pos_399443	-0.237123
chr16_79793242_79793260_pos_195476	-0.237131
chr1_77539356_77539374_pos_20846	-0.237133
chr2_120827171_120827189_pos_264781	-0.237136
chr8_109577252_109577270_pos_483634	-0.237136
chr20_38173426_38173444_pos_291732	-0.237142
chr2_67974906_67974924_pos_257281	-0.237143
chr9_8777602_8777620_pos_492038	-0.237149
chr4_78294114_78294132_pos_360627	-0.237155
chr20_31568438_31568456_pos_289399	-0.237158
chr2_196988796_196988814_pos_275148	-0.237162
chr1_206737520_206737538_pos_41341	-0.237163
chr17_57436986_57437004_pos_211992	-0.237164
chr17_8698762_8698780_pos_201616	-0.237166
chr5_67986096_67986114_pos_385244	-0.237168
chr11_72091366_72091384_pos_97553	-0.237174
chr1_159937502_159937520_pos_30867	-0.237178
chr10_60975913_60975931_pos_64532	-0.237178
chr5_139336042_139336060_pos_396383	-0.237179
chr3_66494239_66494257_pos_328816	-0.237184
chr16_4290428_4290446_pos_185817	-0.237195
chr20_45359012_45359030_pos_293199	-0.237199
chr17_38983343_38983361_pos_206976	-0.237202
chr5_67911784_67911802_pos_385224	-0.237203
chr13_96817596_96817614_pos_145282	-0.237205
chr21_38985146_38985164_pos_301331	-0.237205
chr4_125000936_125000954_pos_366107	-0.237206
chr22_27867354_27867372_pos_306742	-0.237209
chr12_11724220_11724238_pos_113843	-0.237211
chr20_51528827_51528845_pos_295169	-0.237219
chr22_24091687_24091705_pos_305355	-0.237219
chr7_132328863_132328881_pos_461920	-0.237221
chr11_125170320_125170338_pos_107143	-0.237223
chr11_116931628_116931646_pos_104523	-0.237229
chr2_222743832_222743850_pos_280401	-0.23723
chr17_43665796_43665814_pos_208618	-0.237232
chr11_46669636_46669654_pos_93304	-0.237239
chr13_99055855_99055873_pos_146155	-0.237241
chr10_62582814_62582832_pos_65082	-0.237242
chr8_122936116_122936134_pos_485154	-0.237247
chr16_1089818_1089836_pos_184940	-0.23725
chr22_46508654_46508672_pos_313403	-0.237265
chr8_18816955_18816973_pos_470118	-0.237267
chr6_36959882_36959900_pos_419622	-0.237269
chr9_93300422_93300440_pos_500536	-0.237275
chr8_123689756_123689774_pos_485628	-0.237276
chr1_90107238_90107256_pos_23113	-0.237277
chr3_29430644_29430662_pos_319481	-0.237279
chr1_8106231_8106249_pos_1903	-0.237284
chr5_151203064_151203082_pos_401699	-0.237291
chr20_50317776_50317794_pos_294691	-0.237292
chr7_6159948_6159966_pos_444106	-0.237292
chr13_24087212_24087230_pos_136086	-0.237293
chr2_74874952_74874970_pos_259119	-0.237294
chr9_132040662_132040680_pos_510703	-0.237294
chr12_62693744_62693762_pos_121813	-0.237298
chr14_89402496_89402514_pos_160690	-0.237298
chr18_9684616_9684634_pos_221186	-0.237301
chr5_172807317_172807335_pos_406257	-0.237306
chr20_41387026_41387044_pos_292355	-0.237308
chr9_68418291_68418309_pos_496088	-0.237314
chr16_82733926_82733944_pos_195944	-0.237318
chr12_109805384_109805402_pos_130009	-0.23732
chr18_7368963_7368981_pos_220666	-0.237325
chr1_26122408_26122426_pos_8443	-0.237326
chr13_22357451_22357469_pos_135621	-0.237336
chr10_13987706_13987724_pos_55860	-0.237341
chr10_93999678_93999696_pos_73856	-0.237342
chr10_74034007_74034025_pos_67994	-0.237346
chr8_18828280_18828298_pos_470163	-0.237347
chr10_102753606_102753624_pos_76326	-0.237349
chr2_31236948_31236966_pos_248177	-0.237349
chr10_89278218_89278236_pos_72274	-0.23735
chr2_163132960_163132978_pos_270162	-0.237359
chr3_16410858_16410876_pos_317455	-0.237359
chr10_73837304_73837322_pos_67823	-0.237361
chr4_139816588_139816606_pos_367343	-0.237365
chr1_156146668_156146686_pos_30302	-0.237367
chr6_133569228_133569246_pos_432400	-0.237372
chr10_70591024_70591042_pos_66550	-0.237377
chr10_13684982_13685000_pos_55610	-0.237378
chr2_158047424_158047442_pos_268666	-0.237392
chr14_32404923_32404941_pos_150378	-0.237393
chr4_140136758_140136776_pos_367594	-0.237396
chr22_19174724_19174742_pos_304406	-0.237399
chr11_122524650_122524668_pos_106624	-0.237405
chr18_58287862_58287880_pos_229332	-0.237407
chr5_92337048_92337066_pos_389136	-0.23741
chr3_37017241_37017259_pos_320793	-0.237412
chr5_139657784_139657802_pos_396621	-0.237415
chr7_130999118_130999136_pos_461420	-0.237415
chr8_74275298_74275316_pos_479042	-0.23742
chr17_27351970_27351988_pos_204918	-0.237423
chr3_139675050_139675068_pos_340255	-0.237429
chr2_71475168_71475186_pos_258223	-0.237436
chr2_47237682_47237700_pos_253939	-0.237437
chr4_10080438_10080456_pos_353010	-0.237439
chr1_156839110_156839128_pos_30579	-0.23744
chr5_78377306_78377324_pos_386913	-0.237442
chr16_53043642_53043660_pos_190534	-0.237447
chr3_195083002_195083020_pos_350418	-0.237447
chr2_133987076_133987094_pos_266201	-0.23745
chr4_47828326_47828344_pos_357088	-0.237452
chr8_11684388_11684406_pos_468099	-0.237452
chr8_97799087_97799105_pos_481477	-0.237452
chr10_22753956_22753974_pos_57907	-0.237454
chr15_68754829_68754847_pos_175031	-0.237456
chr17_75749980_75749998_pos_216483	-0.237456
chr14_89422716_89422734_pos_160704	-0.23746
chr5_168681964_168681982_pos_404473	-0.237463
chr10_50549544_50549562_pos_63299	-0.237466
chr1_180562713_180562731_pos_35258	-0.237468
chr5_174338130_174338148_pos_407493	-0.237468
chr12_111775506_111775524_pos_130926	-0.237471
chr3_11453728_11453746_pos_315562	-0.237473
chr12_108788578_108788596_pos_129554	-0.237479
chr18_74696988_74697006_pos_231027	-0.237479
chr2_101112109_101112127_pos_261692	-0.237485
chr14_103519462_103519480_pos_163568	-0.237486
chr15_77528108_77528126_pos_177974	-0.237487
chr2_8591016_8591034_pos_242532	-0.237489
chr22_44730144_44730162_pos_312786	-0.237489
chr9_88950720_88950738_pos_499275	-0.237491
chr5_68257460_68257478_pos_385386	-0.237493
chr10_70430674_70430692_pos_66372	-0.237494
chr9_128987948_128987966_pos_508909	-0.237496
chr5_112915870_112915888_pos_391168	-0.237503
chr10_126253100_126253118_pos_82695	-0.237511
chr18_32430044_32430062_pos_225287	-0.237521
chr8_122795214_122795232_pos_485033	-0.237528
chr20_45049827_45049845_pos_293119	-0.237536
chr3_120469668_120469686_pos_335228	-0.237539
chr7_35333828_35333846_pos_449318	-0.237541
chr18_12271746_12271764_pos_221725	-0.23755
chr22_41404100_41404118_pos_311591	-0.23755
chr2_7011930_7011948_pos_242247	-0.237553
chr3_194329226_194329244_pos_349874	-0.237556
chr8_23321726_23321744_pos_471600	-0.23756
chrX_9610123_9610141_pos_512514	-0.237564
chr9_68851810_68851828_pos_496369	-0.23758
chr2_192371052_192371070_pos_274838	-0.237582
chr1_46806772_46806790_pos_14194	-0.237585
chr3_141240478_141240496_pos_340471	-0.237585
chr1_6291302_6291320_pos_1150	-0.237594
chr12_119479366_119479384_pos_132495	-0.237594
chr3_169454926_169454944_pos_344099	-0.237595
chr6_142926011_142926029_pos_435134	-0.237598
chr11_36744682_36744700_pos_91876	-0.237606
chr6_113564564_113564582_pos_429410	-0.237606
chr1_65469996_65470014_pos_19272	-0.237616
chr16_19131063_19131081_pos_187967	-0.237616
chr8_37843768_37843786_pos_474566	-0.237629
chrX_68931030_68931048_pos_516375	-0.237631
chr10_75469118_75469136_pos_68477	-0.237632
chr2_216766032_216766050_pos_278262	-0.237634
chr15_99298324_99298342_pos_183692	-0.237635
chr5_88885970_88885988_pos_388690	-0.237636
chr2_96867028_96867046_pos_260620	-0.237642
chr15_98924512_98924530_pos_183425	-0.237644
chr1_151475096_151475114_pos_29337	-0.237645
chr18_22471776_22471794_pos_223404	-0.237657
chr11_75347114_75347132_pos_98564	-0.23766
chr18_36464474_36464492_pos_226118	-0.237662
chr5_151743510_151743528_pos_401927	-0.237663
chr11_28757538_28757556_pos_90382	-0.237669
chr11_48168332_48168350_pos_93906	-0.237671
chr18_22193604_22193622_pos_222795	-0.237673
chr4_54233022_54233040_pos_358223	-0.237679
chr11_78941626_78941644_pos_99766	-0.237683
chr11_109109786_109109804_pos_102576	-0.237685
chr19_10008949_10008967_pos_234384	-0.237685
chr8_73423366_73423384_pos_478932	-0.237689
chr2_131488394_131488412_pos_265834	-0.23769
chr4_141028334_141028352_pos_367959	-0.237693
chr7_116589116_116589134_pos_459914	-0.237698
chr11_19512012_19512030_pos_89289	-0.237701
chr2_141015506_141015524_pos_266992	-0.237701
chr1_215257304_215257322_pos_43602	-0.237706
chr11_121671458_121671476_pos_106063	-0.237712
chr18_22476596_22476614_pos_223419	-0.237713
chr10_88542754_88542772_pos_72063	-0.237719
chr2_108595193_108595211_pos_263140	-0.237719
chr18_10132338_10132356_pos_221465	-0.23772
chr4_112674815_112674833_pos_363937	-0.237728
chr5_108249631_108249649_pos_390406	-0.237732
chr5_126015850_126015868_pos_393642	-0.237747
chr2_101655838_101655856_pos_262034	-0.237762
chr3_52448608_52448626_pos_325413	-0.237762
chr4_38134354_38134372_pos_355903	-0.237762
chr9_131669136_131669154_pos_510468	-0.237762
chr12_1973849_1973867_pos_110927	-0.237763
chr1_65256012_65256030_pos_19206	-0.237767
chr11_46367500_46367518_pos_93193	-0.237767
chr8_131913326_131913344_pos_488058	-0.237767
chr18_56459716_56459734_pos_228923	-0.237772
chr14_75783166_75783184_pos_159270	-0.237782
chr8_37801327_37801345_pos_474498	-0.237785
chr12_56087285_56087303_pos_121113	-0.237792
chr1_47768122_47768140_pos_14351	-0.237794
chr2_42102732_42102750_pos_251480	-0.2378
chr19_15452674_15452692_pos_235667	-0.237801
chr1_150619936_150619954_pos_29192	-0.237803
chr3_14262284_14262302_pos_316760	-0.237803
chr12_55705604_55705622_pos_121017	-0.237807
chr2_119494275_119494293_pos_264447	-0.237811
chr7_23474824_23474842_pos_446412	-0.237814
chr6_159378630_159378648_pos_439081	-0.237816
chr22_40532784_40532802_pos_311384	-0.237817
chr6_93361356_93361374_pos_426850	-0.237821
chr6_125208114_125208132_pos_431167	-0.237823
chr11_116919618_116919636_pos_104477	-0.237824
chr15_81108638_81108656_pos_178825	-0.237825
chr17_66580366_66580384_pos_214549	-0.23783
chr16_4392786_4392804_pos_185927	-0.237839
chr11_117703220_117703238_pos_104715	-0.237846
chr1_9449039_9449057_pos_2864	-0.237855
chr2_43542390_43542408_pos_252392	-0.237858
chr6_85675536_85675554_pos_425959	-0.237864
chr1_95198008_95198026_pos_24687	-0.237865
chr11_133948174_133948192_pos_109825	-0.237867
chr14_76473698_76473716_pos_159505	-0.237874
chr2_189407799_189407817_pos_274021	-0.237883
chr22_33783658_33783676_pos_308714	-0.237887
chr7_116101867_116101885_pos_459600	-0.237888
chr8_81369650_81369668_pos_479820	-0.237892
chr10_103664070_103664088_pos_76693	-0.237899
chr18_22199499_22199517_pos_222846	-0.237908
chr6_8180822_8180840_pos_411386	-0.23792
chr17_63399900_63399918_pos_213775	-0.237924
chr6_16470150_16470168_pos_414234	-0.237941
chr6_148701008_148701026_pos_436234	-0.237951
chr2_28356816_28356834_pos_247057	-0.237955
chr6_16544331_16544349_pos_414365	-0.237966
chr5_57456474_57456492_pos_383065	-0.237967
chr1_59521332_59521350_pos_17135	-0.237968
chr1_183806816_183806834_pos_36251	-0.23797
chr12_598154_598172_pos_110309	-0.237972
chr2_177332617_177332635_pos_272661	-0.237978
chr2_228320185_228320203_pos_281251	-0.23798
chr19_38734396_38734414_pos_238235	-0.237988
chr2_159263196_159263214_pos_269312	-0.237991
chr2_72813950_72813968_pos_258693	-0.237999
chr5_107434624_107434642_pos_390114	-0.238002
chr9_14535760_14535778_pos_493360	-0.238014
chr5_119385924_119385942_pos_392141	-0.238015
chr9_69465632_69465650_pos_496868	-0.238016
chr1_155267509_155267527_pos_30058	-0.238033
chr1_237054998_237055016_pos_50609	-0.238033
chr17_48585456_48585474_pos_210206	-0.238033
chr3_184354464_184354482_pos_346761	-0.238037
chr5_3091334_3091352_pos_376837	-0.238041
chr3_24048259_24048277_pos_318443	-0.238042
chr4_57086314_57086332_pos_358879	-0.238042
chr1_3137276_3137294_pos_658	-0.238048
chr5_115719126_115719144_pos_391760	-0.238058
chr4_3270225_3270243_pos_351624	-0.238061
chrX_65674720_65674738_pos_516071	-0.23807
chr3_48112906_48112924_pos_324354	-0.238074
chr1_203995484_203995502_pos_40051	-0.238075
chr1_19435388_19435406_pos_6011	-0.238076
chr11_83052610_83052628_pos_100056	-0.238086
chr5_89955093_89955111_pos_388836	-0.238088
chr16_87966416_87966434_pos_197851	-0.238091
chr14_68521530_68521548_pos_156432	-0.238097
chr5_173619175_173619193_pos_407107	-0.238097
chr20_34040553_34040571_pos_290293	-0.238098
chr7_4798345_4798363_pos_443590	-0.238101
chr2_47340244_47340262_pos_254014	-0.238121
chr5_149442613_149442631_pos_400297	-0.238121
chr11_111693634_111693652_pos_102783	-0.238129
chr8_123501019_123501037_pos_485343	-0.238132
chr2_27735376_27735394_pos_246747	-0.238133
chr18_3029102_3029120_pos_220003	-0.238135
chr1_206909588_206909606_pos_41362	-0.238143
chr9_14221726_14221744_pos_492877	-0.23815
chr1_116333973_116333991_pos_27561	-0.238152
chr12_53702015_53702033_pos_120776	-0.238152
chr13_109254516_109254534_pos_146950	-0.238153
chr6_7111668_7111686_pos_410918	-0.238153
chr16_67552809_67552827_pos_193162	-0.238155
chr5_140267938_140267956_pos_397051	-0.238155
chr21_32519354_32519372_pos_299628	-0.23816
chr7_30776826_30776844_pos_448259	-0.238164
chr14_57835642_57835660_pos_153483	-0.238165
chr2_167196750_167196768_pos_270651	-0.238178
chr11_113114008_113114026_pos_103394	-0.23818
chr7_150979812_150979830_pos_465051	-0.238183
chr14_72664129_72664147_pos_158060	-0.238184
chr2_225164828_225164846_pos_280808	-0.238188
chr2_174807728_174807746_pos_272233	-0.238192
chr1_151584396_151584414_pos_29355	-0.238194
chr1_66281816_66281834_pos_19454	-0.238207
chr1_236704532_236704550_pos_50302	-0.238219
chr9_13804590_13804608_pos_492523	-0.23822
chr10_86741788_86741806_pos_71653	-0.238225
chr12_68245864_68245882_pos_123082	-0.238228
chr15_68730682_68730700_pos_175021	-0.23823
chr4_24840983_24841001_pos_354791	-0.23823
chr4_7885090_7885108_pos_352462	-0.238234
chr4_188439988_188440006_pos_376137	-0.238236
chr4_142517101_142517119_pos_368310	-0.238241
chrX_40106220_40106238_pos_514700	-0.238242
chr1_170339842_170339860_pos_33374	-0.238261
chr10_78376497_78376515_pos_69349	-0.238271
chr12_110354239_110354257_pos_130452	-0.238272
chr22_23521786_23521804_pos_305184	-0.238272
chr1_116556346_116556364_pos_27719	-0.238273
chr2_237231654_237231672_pos_283149	-0.238276
chr7_42077402_42077420_pos_450701	-0.238287
chr20_53149722_53149740_pos_295415	-0.238293
chr22_25094860_25094878_pos_305944	-0.238299
chr10_109961784_109961802_pos_77489	-0.238311
chr11_74740004_74740022_pos_98379	-0.238313
chr20_48275906_48275924_pos_293859	-0.238314
chr8_22383606_22383624_pos_471112	-0.238316
chr1_48052683_48052701_pos_14549	-0.238317
chr5_123091972_123091990_pos_392375	-0.238319
chr8_101690562_101690580_pos_482248	-0.238324
chr4_7963266_7963284_pos_352594	-0.238326
chr2_66490296_66490314_pos_256993	-0.238332
chr3_57017254_57017272_pos_326280	-0.238344
chr15_63073868_63073886_pos_172373	-0.238345
chr6_11226352_11226370_pos_411821	-0.238362
chr3_146506800_146506818_pos_341228	-0.238365
chr6_35147030_35147048_pos_418686	-0.238365
chr8_58034843_58034861_pos_477511	-0.238368
chr10_3249171_3249189_pos_52538	-0.23837
chr8_30170482_30170500_pos_473515	-0.238376
chr1_203038505_203038523_pos_39319	-0.23838
chr8_42499723_42499741_pos_476071	-0.238383
chr4_152380481_152380499_pos_370521	-0.238387
chr20_38373000_38373018_pos_291816	-0.238397
chr6_156852658_156852676_pos_438159	-0.238397
chr17_27351686_27351704_pos_204917	-0.238398
chr17_1147804_1147822_pos_199097	-0.238404
chr15_62625577_62625595_pos_171827	-0.238405
chr3_49297026_49297044_pos_324638	-0.238411
chr9_94996082_94996100_pos_501084	-0.238419
chr12_124557922_124557940_pos_134304	-0.23842
chr15_64682876_64682894_pos_172870	-0.23842
chr15_74610548_74610566_pos_177174	-0.238423
chr9_86721933_86721951_pos_498626	-0.238425
chr1_212287648_212287666_pos_42752	-0.238427
chr2_237697554_237697572_pos_283661	-0.238427
chr14_75783390_75783408_pos_159275	-0.238428
chr9_88725714_88725732_pos_499117	-0.238428
chr15_48415196_48415214_pos_168896	-0.238433
chr7_1454638_1454656_pos_442482	-0.238443
chr1_16146454_16146472_pos_5397	-0.238454
chr3_4580419_4580437_pos_314278	-0.238454
chr22_41491836_41491854_pos_311649	-0.238457
chr2_104655100_104655118_pos_262519	-0.238458
chr15_91936568_91936586_pos_181639	-0.23846
chr4_121397705_121397723_pos_365132	-0.238462
chr1_42321478_42321496_pos_12999	-0.238463
chr6_47091739_47091757_pos_422786	-0.238479
chr17_49656424_49656442_pos_210462	-0.238481
chr14_90718104_90718122_pos_161139	-0.238491
chr6_149457553_149457571_pos_436451	-0.238491
chr12_3084957_3084975_pos_111814	-0.238509
chr1_246573024_246573042_pos_51848	-0.238511
chr11_73315883_73315901_pos_98046	-0.238518
chr11_123202986_123203004_pos_106803	-0.238524
chr20_47705268_47705286_pos_293742	-0.238537
chr7_27364482_27364500_pos_447177	-0.238539
chr3_55471836_55471854_pos_325907	-0.238542
chr5_142356716_142356734_pos_397657	-0.238542
chr6_31830984_31831002_pos_417908	-0.238543
chr6_47047518_47047536_pos_422733	-0.238563
chr11_68481684_68481702_pos_96883	-0.238566
chr9_112195028_112195046_pos_504529	-0.238567
chr3_141659899_141659917_pos_340701	-0.238568
chr18_63402516_63402534_pos_230573	-0.238569
chr17_21370555_21370573_pos_204804	-0.238574
chr1_44422368_44422386_pos_13686	-0.238576
chr4_52852966_52852984_pos_357616	-0.238576
chr18_77128116_77128134_pos_231645	-0.238583
chr3_72661195_72661213_pos_330694	-0.238586
chr7_103094314_103094332_pos_458012	-0.238588
chr20_45771342_45771360_pos_293237	-0.238589
chr15_85563684_85563702_pos_179925	-0.238594
chr7_2803097_2803115_pos_443193	-0.238594
chr13_109257134_109257152_pos_146959	-0.2386
chr5_78511812_78511830_pos_386971	-0.238603
chr7_71614620_71614638_pos_454228	-0.238607
chr2_69660639_69660657_pos_257917	-0.238608
chr16_49700915_49700933_pos_190193	-0.23861
chr1_22454688_22454706_pos_6977	-0.238612
chr3_48014726_48014744_pos_324302	-0.238612
chr16_3010116_3010134_pos_185245	-0.238629
chr6_88377244_88377262_pos_426068	-0.238632
chr5_173439114_173439132_pos_406996	-0.238634
chr8_30381452_30381470_pos_473703	-0.23864
chr2_42796338_42796356_pos_251585	-0.238646
chr19_8471818_8471836_pos_234287	-0.238647
chr1_76137612_76137630_pos_20768	-0.238653
chr2_177236019_177236037_pos_272605	-0.238657
chr12_20474614_20474632_pos_115639	-0.238659
chr2_174873579_174873597_pos_272263	-0.238661
chr7_30459639_30459657_pos_448118	-0.238664
chr8_19754722_19754740_pos_470579	-0.238671
chr3_194082899_194082917_pos_349600	-0.238672
chr14_23142246_23142264_pos_149340	-0.23868
chr9_35859530_35859548_pos_495314	-0.238681
chr1_61087725_61087743_pos_17597	-0.238682
chr7_47571530_47571548_pos_452191	-0.238682
chr16_27408115_27408133_pos_189166	-0.238685
chr11_12894184_12894202_pos_87770	-0.238687
chr2_127090526_127090544_pos_265242	-0.238688
chr15_80481180_80481198_pos_178540	-0.238689
chr7_98366103_98366121_pos_456980	-0.238691
chr20_41169838_41169856_pos_292235	-0.238693
chr13_31970798_31970816_pos_137915	-0.238698
chr12_3159138_3159156_pos_111973	-0.2387
chr17_8479522_8479540_pos_201397	-0.238711
chr5_111583712_111583730_pos_390724	-0.238711
chr20_60034844_60034862_pos_297006	-0.238713
chr9_127521813_127521831_pos_508326	-0.238713
chr2_54464575_54464593_pos_254565	-0.238715
chr3_16090263_16090281_pos_317307	-0.238717
chr10_88257115_88257133_pos_72020	-0.238718
chr17_17676102_17676120_pos_203692	-0.238721
chr19_14249418_14249436_pos_235341	-0.238721
chr8_30118628_30118646_pos_473477	-0.238721
chr6_163500241_163500259_pos_440268	-0.238726
chr17_17350804_17350822_pos_203416	-0.238729
chr12_2457970_2457988_pos_111532	-0.23874
chr5_143214210_143214228_pos_398594	-0.23874
chr3_11548724_11548742_pos_315697	-0.238743
chr3_38129164_38129182_pos_321566	-0.238751
chr15_66879067_66879085_pos_173857	-0.238755
chr17_59859616_59859634_pos_213104	-0.238758
chr2_45889138_45889156_pos_252749	-0.238766
chr6_83978304_83978322_pos_425621	-0.238775
chr9_68693414_68693432_pos_496272	-0.238783
chr16_29594684_29594702_pos_189486	-0.238785
chr12_32820726_32820744_pos_117394	-0.23879
chr11_12888048_12888066_pos_87759	-0.238792
chr5_151628683_151628701_pos_401793	-0.238793
chr10_16944460_16944478_pos_56449	-0.238796
chr15_73388650_73388668_pos_176623	-0.238799
chr18_22368302_22368320_pos_223178	-0.238801
chrX_154091656_154091674_pos_519308	-0.238803
chr19_17143604_17143622_pos_236190	-0.238807
chr2_86704946_86704964_pos_260087	-0.238809
chr9_113573612_113573630_pos_504968	-0.238809
chr10_29588772_29588790_pos_59107	-0.238815
chr7_134777892_134777910_pos_462518	-0.238824
chr13_29923892_29923910_pos_137376	-0.238832
chr5_105262_105280_pos_376204	-0.238839
chr17_8138814_8138832_pos_201265	-0.238842
chr8_120585585_120585603_pos_484697	-0.238843
chr18_7617844_7617862_pos_220798	-0.238844
chr20_17825668_17825686_pos_287806	-0.238844
chr13_76638348_76638366_pos_144241	-0.238845
chr17_17785782_17785800_pos_203879	-0.23885
chr3_108088972_108088990_pos_333238	-0.23885
chr2_19033460_19033478_pos_245140	-0.238851
chr20_45016142_45016160_pos_293102	-0.238851
chr2_24435880_24435898_pos_245998	-0.238855
chr2_217331068_217331086_pos_278558	-0.238859
chr2_109694340_109694358_pos_263607	-0.23886
chr10_78978116_78978134_pos_69846	-0.238862
chr17_39929369_39929387_pos_207229	-0.238868
chr11_75559229_75559247_pos_98711	-0.23887
chr14_93007416_93007434_pos_161779	-0.23887
chr7_51289100_51289118_pos_453012	-0.238873
chr4_48256166_48256184_pos_357217	-0.238881
chr6_128885954_128885972_pos_431702	-0.238883
chr14_68403226_68403244_pos_156296	-0.238885
chr20_62458792_62458810_pos_297275	-0.238885
chr3_72820567_72820585_pos_330794	-0.238889
chr5_56264587_56264605_pos_382583	-0.23889
chr3_186239382_186239400_pos_347444	-0.238892
chr4_23887212_23887230_pos_354442	-0.238894
chr5_11324656_11324674_pos_377732	-0.238895
chr8_106082396_106082414_pos_483343	-0.238896
chr16_87132838_87132856_pos_197562	-0.238898
chr1_154420494_154420512_pos_29766	-0.238903
chr3_141291760_141291778_pos_340529	-0.238908
chr2_48306824_48306842_pos_254099	-0.238919
chr8_20061302_20061320_pos_470645	-0.238919
chr3_126996402_126996420_pos_337592	-0.238921
chr9_76560567_76560585_pos_497690	-0.238921
chr8_11716042_11716060_pos_468315	-0.238928
chr4_10186532_10186550_pos_353140	-0.238932
chr15_50712182_50712200_pos_169286	-0.238936
chr3_121648970_121648988_pos_335513	-0.238938
chr9_33044824_33044842_pos_494559	-0.238938
chr1_198167094_198167112_pos_37654	-0.238939
chr2_144607990_144608008_pos_267581	-0.238945
chr20_25318946_25318964_pos_289312	-0.238952
chr11_57315763_57315781_pos_94123	-0.238955
chr5_170746860_170746878_pos_405095	-0.238962
chr7_44128898_44128916_pos_450992	-0.238962
chr20_52975242_52975260_pos_295333	-0.238963
chr17_44095549_44095567_pos_208795	-0.238964
chr8_13129990_13130008_pos_468792	-0.238965
chr17_50198428_50198446_pos_210858	-0.23897
chr19_38251480_38251498_pos_237862	-0.238972
chr3_194985420_194985438_pos_350307	-0.238975
chr3_113655153_113655171_pos_334070	-0.238976
chr12_11813616_11813634_pos_114024	-0.238977
chr3_112775148_112775166_pos_333875	-0.238978
chr3_185052034_185052052_pos_347173	-0.238979
chr2_201404914_201404932_pos_275800	-0.238985
chr4_57119514_57119532_pos_358935	-0.238994
chr1_51666696_51666714_pos_14864	-0.238995
chr2_268544_268562_pos_241577	-0.238997
chr8_94990879_94990897_pos_480848	-0.239003
chr3_133464797_133464815_pos_339392	-0.239005
chr17_50831700_50831718_pos_211221	-0.239008
chr19_38653419_38653437_pos_237972	-0.239009
chr4_147928475_147928493_pos_369434	-0.23901
chr1_54459290_54459308_pos_15494	-0.239017
chr10_75770822_75770840_pos_68557	-0.239017
chr10_71263280_71263298_pos_66848	-0.239019
chrX_154092485_154092503_pos_519313	-0.239032
chr1_89906953_89906971_pos_23068	-0.239037
chr8_60909122_60909140_pos_477992	-0.239038
chr3_38726566_38726584_pos_321874	-0.239045
chr1_163200648_163200666_pos_31591	-0.239046
chr13_75803700_75803718_pos_144154	-0.239048
chr3_131803366_131803384_pos_339158	-0.239057
chr3_157868996_157869014_pos_343141	-0.239057
chr11_46388826_46388844_pos_93203	-0.239064
chr21_28337416_28337434_pos_298832	-0.239067
chr8_102627548_102627566_pos_482611	-0.239067
chr8_102789181_102789199_pos_482734	-0.239072
chr8_30802612_30802630_pos_474041	-0.239075
chr8_57933224_57933242_pos_477470	-0.239075
chr3_171089738_171089756_pos_344420	-0.239085
chr3_129245848_129245866_pos_338593	-0.239089
chr13_111184518_111184536_pos_148070	-0.239097
chr9_14133690_14133708_pos_492803	-0.239097
chr8_142739608_142739626_pos_490169	-0.239098
chr1_89710195_89710213_pos_22937	-0.239099
chr1_3139906_3139924_pos_662	-0.239101
chr2_40318201_40318219_pos_250734	-0.239104
chr18_48590324_48590342_pos_227399	-0.23911
chr2_111702258_111702276_pos_263922	-0.239111
chr17_2106272_2106290_pos_199801	-0.239112
chr3_65669368_65669386_pos_328255	-0.239118
chr1_12339640_12339658_pos_4195	-0.239121
chr15_84638390_84638408_pos_179286	-0.239121
chr3_150348724_150348742_pos_341986	-0.239122
chr9_112757627_112757645_pos_504601	-0.239134
chr5_181188574_181188592_pos_408585	-0.239136
chr17_2790516_2790534_pos_200113	-0.239137
chr1_178625783_178625801_pos_34975	-0.239142
chr4_151604500_151604518_pos_370058	-0.239143
chr2_105612010_105612028_pos_262811	-0.239146
chr2_215531230_215531248_pos_277793	-0.239146
chr3_113247646_113247664_pos_333982	-0.239147
chr10_86730328_86730346_pos_71629	-0.239148
chr15_99704334_99704352_pos_184075	-0.239155
chr2_235853578_235853596_pos_282642	-0.239159
chr12_112121922_112121940_pos_130974	-0.239161
chr10_79179776_79179794_pos_70237	-0.239163
chr20_47720996_47721014_pos_293755	-0.239163
chr3_64760922_64760940_pos_327811	-0.239163
chr1_10679827_10679845_pos_3337	-0.239167
chr6_136146188_136146206_pos_433065	-0.239186
chr6_170129983_170130001_pos_441768	-0.239187
chr3_124142744_124142762_pos_336418	-0.239199
chr9_2575940_2575958_pos_491259	-0.239203
chr14_56218852_56218870_pos_153404	-0.239204
chr3_25434005_25434023_pos_318724	-0.239204
chr10_109965663_109965681_pos_77498	-0.239206
chr2_235011916_235011934_pos_282328	-0.239211
chr9_99400358_99400376_pos_502205	-0.239222
chr11_12857137_12857155_pos_87744	-0.239226
chr4_22475189_22475207_pos_354177	-0.239228
chr9_131235814_131235832_pos_509973	-0.23923
chr11_44766434_44766452_pos_92408	-0.239232
chr4_53959585_53959603_pos_358146	-0.239233
chr3_4990230_4990248_pos_314585	-0.239234
chr17_8675046_8675064_pos_201564	-0.239235
chr7_151008403_151008421_pos_465073	-0.239237
chr13_98507676_98507694_pos_145964	-0.239239
chr13_28821018_28821036_pos_136868	-0.23924
chr20_57628203_57628221_pos_296327	-0.239246
chr4_148313231_148313249_pos_369692	-0.239246
chr10_36396815_36396833_pos_61719	-0.239249
chr17_12669876_12669894_pos_202398	-0.239249
chr1_184025439_184025457_pos_36537	-0.239256
chr20_12824600_12824618_pos_287428	-0.239269
chr10_68087694_68087712_pos_65732	-0.239271
chr11_33324664_33324682_pos_90997	-0.239277
chr12_93244381_93244399_pos_126011	-0.239278
chr17_78986582_78986600_pos_218244	-0.239281
chr16_86741538_86741556_pos_197320	-0.239282
chr1_164781182_164781200_pos_32052	-0.239284
chr13_28992388_28992406_pos_136957	-0.23929
chr14_103825218_103825236_pos_163715	-0.239291
chr10_48803833_48803851_pos_62878	-0.239302
chr12_21934380_21934398_pos_115892	-0.239303
chr9_107645058_107645076_pos_503089	-0.239306
chr11_113114590_113114608_pos_103401	-0.239308
chr6_36769671_36769689_pos_419418	-0.239308
chr1_237150004_237150022_pos_50682	-0.239315
chr11_20027820_20027838_pos_89760	-0.239326
chr18_36757256_36757274_pos_226360	-0.239326
chr2_226650188_226650206_pos_280895	-0.239335
chr10_103894513_103894531_pos_77039	-0.239336
chr10_4848638_4848656_pos_53612	-0.239339
chr4_16573576_16573594_pos_353921	-0.239339
chr5_169001622_169001640_pos_404692	-0.239343
chr17_48832774_48832792_pos_210221	-0.23935
chr15_62496319_62496337_pos_171649	-0.239352
chr19_30663106_30663124_pos_237183	-0.239352
chr9_130291016_130291034_pos_509587	-0.239354
chr1_225763912_225763930_pos_45790	-0.239357
chr10_51367351_51367369_pos_63505	-0.239358
chr12_2225946_2225964_pos_111236	-0.239359
chr17_2084356_2084374_pos_199728	-0.239359
chr2_150082244_150082262_pos_267970	-0.239359
chr13_111219509_111219527_pos_148097	-0.23936
chr12_455705_455723_pos_110048	-0.239365
chr1_7456590_7456608_pos_1522	-0.239366
chr7_112985605_112985623_pos_459386	-0.23937
chr19_43777918_43777936_pos_239085	-0.239371
chr22_37308048_37308066_pos_310051	-0.239375
chr2_163801362_163801380_pos_270423	-0.239388
chr18_10013760_10013778_pos_221365	-0.239389
chr10_59809604_59809622_pos_64058	-0.239402
chr4_81704566_81704584_pos_361044	-0.239403
chr2_1642659_1642677_pos_241658	-0.239404
chr18_28005312_28005330_pos_224743	-0.239409
chr10_49278631_49278649_pos_63075	-0.239411
chr11_19680212_19680230_pos_89404	-0.239413
chr20_53706276_53706294_pos_295564	-0.239417
chr5_75559282_75559300_pos_386565	-0.239422
chr5_172806464_172806482_pos_406255	-0.239423
chr17_31744123_31744141_pos_206081	-0.23943
chr14_32150870_32150888_pos_150337	-0.239431
chr7_38186252_38186270_pos_450264	-0.239434
chr9_91099038_91099056_pos_499706	-0.239436
chr18_50651476_50651494_pos_228189	-0.239456
chr20_53395460_53395478_pos_295436	-0.239462
chr3_124283378_124283396_pos_336496	-0.239465
chr9_115764714_115764732_pos_505532	-0.239472
chr16_3690663_3690681_pos_185369	-0.239474
chr11_14381587_14381605_pos_88086	-0.239475
chr6_84759638_84759656_pos_425784	-0.239476
chr1_21958494_21958512_pos_6919	-0.239481
chr18_7383158_7383176_pos_220686	-0.239481
chr20_17850052_17850070_pos_287831	-0.239483
chr1_209569538_209569556_pos_42080	-0.239484
chr11_73325158_73325176_pos_98086	-0.239488
chr8_38044995_38045013_pos_474655	-0.239489
chr14_90546494_90546512_pos_160997	-0.239493
chr1_33396790_33396808_pos_10753	-0.239494
chrX_9660076_9660094_pos_512562	-0.239496
chr3_11553851_11553869_pos_315704	-0.239501
chr2_107807992_107808010_pos_263081	-0.239503
chr5_54651482_54651500_pos_382015	-0.239507
chr14_76718068_76718086_pos_159542	-0.239515
chr5_10537202_10537220_pos_377468	-0.239524
chr5_150593742_150593760_pos_401252	-0.239527
chr10_31697908_31697926_pos_60189	-0.239537
chr12_27198248_27198266_pos_116637	-0.23954
chr6_12528478_12528496_pos_412380	-0.23954
chr17_27572012_27572030_pos_205060	-0.239547
chr2_41949086_41949104_pos_251291	-0.239553
chr2_37021088_37021106_pos_249477	-0.239554
chr1_117696427_117696445_pos_28103	-0.239557
chr9_121663080_121663098_pos_506541	-0.23956
chr6_155143328_155143346_pos_437830	-0.239564
chr1_40967784_40967802_pos_12238	-0.239565
chr6_113669338_113669356_pos_429456	-0.239569
chr12_94267518_94267536_pos_126702	-0.239573
chr7_131040560_131040578_pos_461431	-0.239574
chr11_76615206_76615224_pos_99163	-0.239577
chr4_89262620_89262638_pos_362166	-0.239581
chr22_37634278_37634296_pos_310181	-0.23959
chr12_65566827_65566845_pos_122495	-0.239591
chr4_81815238_81815256_pos_361066	-0.239592
chr16_75342600_75342618_pos_194928	-0.2396
chr14_67941117_67941135_pos_155885	-0.239601
chr3_78184108_78184126_pos_331406	-0.239605
chr3_37170500_37170518_pos_320880	-0.239612
chr12_52946168_52946186_pos_120497	-0.239615
chr11_33291128_33291146_pos_90942	-0.239632
chr14_68639622_68639640_pos_156674	-0.239643
chr3_195253412_195253430_pos_350671	-0.239651
chr7_151078434_151078452_pos_465125	-0.239652
chr2_206846080_206846098_pos_276899	-0.239659
chr2_152571363_152571381_pos_268389	-0.239664
chr7_28623728_28623746_pos_447566	-0.239666
chr20_25233502_25233520_pos_289210	-0.239672
chr2_227878194_227878212_pos_281226	-0.239673
chr10_76087142_76087160_pos_68610	-0.239677
chr2_150095784_150095802_pos_267978	-0.239677
chr4_151165816_151165834_pos_369905	-0.239684
chr6_37868729_37868747_pos_420147	-0.239685
chr6_157305129_157305147_pos_438438	-0.239685
chr14_75454064_75454082_pos_159184	-0.239687
chr11_132072466_132072484_pos_109621	-0.239697
chr3_12961814_12961832_pos_316383	-0.2397
chr10_72174891_72174909_pos_67372	-0.23971
chr11_130403608_130403626_pos_108856	-0.239711
chr10_52252624_52252642_pos_63626	-0.239712
chr3_11553780_11553798_pos_315703	-0.239712
chr2_238285856_238285874_pos_284052	-0.239714
chr1_185721750_185721768_pos_37165	-0.239718
chr20_38143076_38143094_pos_291641	-0.239723
chr6_138480470_138480488_pos_433642	-0.239724
chr15_98668798_98668816_pos_183085	-0.239726
chr10_33113274_33113292_pos_60534	-0.239728
chr9_8778552_8778570_pos_492043	-0.239728
chr22_42609129_42609147_pos_311992	-0.239732
chr2_198052934_198052952_pos_275457	-0.239734
chr8_73371724_73371742_pos_478922	-0.239742
chr6_25166610_25166628_pos_416957	-0.239743
chr6_151071616_151071634_pos_437134	-0.239745
chr8_23951127_23951145_pos_471812	-0.239748
chr2_136126527_136126545_pos_266848	-0.239751
chr4_26151988_26152006_pos_355053	-0.239755
chr1_231665572_231665590_pos_47906	-0.23976
chr2_216808286_216808304_pos_278312	-0.239763
chr20_47259105_47259123_pos_293488	-0.239763
chr1_27431220_27431238_pos_8941	-0.239777
chr13_39411684_39411702_pos_139391	-0.239777
chr6_35220132_35220150_pos_418789	-0.239785
chr2_109483627_109483645_pos_263550	-0.23979
chr1_90387972_90387990_pos_23130	-0.239796
chr18_36338624_36338642_pos_225908	-0.239801
chr12_32891936_32891954_pos_117508	-0.239804
chr7_101124942_101124960_pos_457436	-0.239805
chr16_88993798_88993816_pos_198241	-0.23981
chr11_72025742_72025760_pos_97543	-0.239814
chr15_62900498_62900516_pos_172053	-0.239815
chr5_125411019_125411037_pos_393522	-0.239822
chr1_183191990_183192008_pos_35889	-0.239824
chr1_9251984_9252002_pos_2662	-0.239826
chr12_62695539_62695557_pos_121817	-0.23983
chr6_26330766_26330784_pos_417153	-0.239832
chr14_58541002_58541020_pos_153574	-0.239833
chr16_73020518_73020536_pos_194277	-0.239841
chr6_133895667_133895685_pos_432512	-0.239845
chr2_191171804_191171822_pos_274535	-0.239848
chr1_59152804_59152822_pos_16957	-0.239858
chr12_122068278_122068296_pos_133247	-0.239865
chr14_68589652_68589670_pos_156571	-0.239874
chr15_54279176_54279194_pos_169763	-0.239875
chr2_56754696_56754714_pos_255258	-0.239882
chr18_28004806_28004824_pos_224738	-0.239896
chr4_98448910_98448928_pos_362615	-0.2399
chr5_141517046_141517064_pos_397242	-0.23991
chr19_44757512_44757530_pos_239202	-0.239911
chr19_40641070_40641088_pos_238570	-0.239912
chr8_96293408_96293426_pos_481109	-0.239921
chrX_13007974_13007992_pos_512898	-0.239921
chr12_6171620_6171638_pos_113110	-0.239922
chr2_15635344_15635362_pos_244278	-0.239942
chr9_134539012_134539030_pos_511502	-0.239942
chr13_29067570_29067588_pos_137001	-0.239945
chr15_80857028_80857046_pos_178684	-0.239948
chr3_143979128_143979146_pos_341038	-0.239949
chr15_92896875_92896893_pos_182100	-0.239957
chr1_44660274_44660292_pos_13754	-0.239962
chr6_56809107_56809125_pos_424120	-0.239976
chr5_72597161_72597179_pos_386088	-0.239977
chr21_45977542_45977560_pos_303377	-0.239981
chr15_85623789_85623807_pos_180082	-0.239983
chr11_126113692_126113710_pos_107412	-0.239985
chr2_70119064_70119082_pos_258080	-0.239986
chr3_193816992_193817010_pos_349456	-0.239994
chr7_3260019_3260037_pos_443346	-0.239998
chr15_88239106_88239124_pos_180485	-0.240006
chr1_88623326_88623344_pos_22817	-0.240015
chr4_46950278_46950296_pos_356879	-0.240015
chr20_57394714_57394732_pos_296127	-0.240025
chr10_35451192_35451210_pos_61466	-0.240028
chr20_10604648_10604666_pos_287036	-0.240037
chr15_85619390_85619408_pos_180052	-0.24004
chr3_58063674_58063692_pos_326627	-0.240042
chr11_123233896_123233914_pos_106810	-0.240043
chr8_96791664_96791682_pos_481245	-0.240048
chr7_44398484_44398502_pos_451256	-0.240051
chr2_133641714_133641732_pos_266017	-0.240053
chr9_91188094_91188112_pos_499759	-0.240053
chr5_88813462_88813480_pos_388525	-0.240054
chr22_46418115_46418133_pos_313342	-0.240058
chr1_218463602_218463620_pos_44278	-0.240059
chr10_86355728_86355746_pos_71267	-0.24006
chr19_53646276_53646294_pos_241197	-0.240064
chr10_60508318_60508336_pos_64345	-0.240068
chr10_122154829_122154847_pos_81431	-0.240073
chr1_41502251_41502269_pos_12583	-0.240079
chr17_336284_336302_pos_198506	-0.240082
chr5_115978278_115978296_pos_391789	-0.240088
chr9_35526524_35526542_pos_495203	-0.24009
chr16_70428903_70428921_pos_193785	-0.240092
chr6_142570464_142570482_pos_434945	-0.240107
chr4_123822008_123822026_pos_365652	-0.24011
chr10_102669704_102669722_pos_76243	-0.240117
chr11_27464720_27464738_pos_90327	-0.240117
chr2_127513828_127513846_pos_265278	-0.240118
chr14_81662869_81662887_pos_160175	-0.240119
chr7_102119538_102119556_pos_457789	-0.240122
chr10_49089946_49089964_pos_62966	-0.240123
chr1_109928168_109928186_pos_26041	-0.240139
chr3_134462880_134462898_pos_339748	-0.240143
chr4_17580574_17580592_pos_354054	-0.24015
chr1_36162576_36162594_pos_11129	-0.240153
chr22_17258367_17258385_pos_303682	-0.240153
chr15_62506089_62506107_pos_171680	-0.240161
chr15_89198994_89199012_pos_180745	-0.240167
chr2_36376500_36376518_pos_249120	-0.240167
chr1_201360022_201360040_pos_38164	-0.240171
chr3_194083030_194083048_pos_349603	-0.240182
chr1_167645246_167645264_pos_32567	-0.240186
chr19_34274560_34274578_pos_237513	-0.24019
chr6_157244542_157244560_pos_438402	-0.240194
chr6_118316510_118316528_pos_429982	-0.240198
chr10_88942819_88942837_pos_72119	-0.2402
chr20_25000627_25000645_pos_289060	-0.2402
chr4_48343838_48343856_pos_357245	-0.240201
chr5_156647466_156647484_pos_402829	-0.240203
chr10_73950648_73950666_pos_67923	-0.240211
chr1_194069395_194069413_pos_37534	-0.240223
chr15_91926836_91926854_pos_181621	-0.240223
chr1_2312128_2312146_pos_428	-0.240225
chr15_92109502_92109520_pos_181851	-0.240227
chr15_90104255_90104273_pos_180907	-0.240229
chr19_15421800_15421818_pos_235633	-0.240233
chr2_73594488_73594506_pos_258796	-0.240237
chr7_33707092_33707110_pos_448860	-0.240237
chr6_16273306_16273324_pos_413978	-0.24024
chrX_110061294_110061312_pos_517531	-0.24024
chr1_155645195_155645213_pos_30074	-0.240242
chr1_183734874_183734892_pos_36212	-0.240242
chr16_75550488_75550506_pos_195000	-0.240246
chr11_57645410_57645428_pos_94199	-0.240247
chr1_164786143_164786161_pos_32074	-0.240249
chr12_65741506_65741524_pos_122561	-0.240252
chr1_236067169_236067187_pos_50045	-0.240253
chr6_136962274_136962292_pos_433266	-0.240255
chr11_86578426_86578444_pos_100415	-0.240264
chr1_25702528_25702546_pos_8160	-0.240265
chr14_61538992_61539010_pos_154847	-0.24027
chr3_17196472_17196490_pos_317960	-0.240271
chr14_104717878_104717896_pos_163975	-0.240272
chr11_106988891_106988909_pos_102433	-0.240281
chr19_11293848_11293866_pos_234758	-0.240284
chr10_90918475_90918493_pos_72741	-0.240285
chr8_41157330_41157348_pos_475499	-0.240286
chr15_62650256_62650274_pos_171841	-0.240287
chr15_96341030_96341048_pos_182768	-0.240288
chr4_64403254_64403272_pos_359193	-0.240289
chr9_69393560_69393578_pos_496854	-0.240292
chr12_45324615_45324633_pos_118149	-0.240295
chr8_122817022_122817040_pos_485048	-0.240296
chr9_121658416_121658434_pos_506533	-0.240296
chr20_48131842_48131860_pos_293832	-0.240302
chr15_94844886_94844904_pos_182295	-0.240304
chr5_68269046_68269064_pos_385483	-0.240309
chr11_114041011_114041029_pos_103577	-0.240311
chr11_130456478_130456496_pos_108970	-0.240312
chr7_6232793_6232811_pos_444189	-0.240313
chr1_203507475_203507493_pos_39679	-0.240326
chr2_108932922_108932940_pos_263238	-0.240332
chr5_127813934_127813952_pos_394094	-0.240333
chr17_38712364_38712382_pos_206855	-0.24034
chr7_5438080_5438098_pos_443719	-0.240342
chr8_122830624_122830642_pos_485079	-0.240344
chr4_128660580_128660598_pos_366623	-0.240346
chr7_2789748_2789766_pos_443153	-0.240348
chr7_128077172_128077190_pos_460593	-0.240348
chr1_61588963_61588981_pos_18136	-0.240352
chr2_45669093_45669111_pos_252574	-0.240365
chr1_83694594_83694612_pos_21702	-0.240369
chr1_213472910_213472928_pos_43051	-0.240373
chr22_27718608_27718626_pos_306627	-0.240377
chr2_42064043_42064061_pos_251433	-0.240382
chr3_99550326_99550344_pos_332111	-0.240382
chr8_102024244_102024262_pos_482442	-0.240382
chr5_173165815_173165833_pos_406545	-0.240383
chr1_162696644_162696662_pos_31445	-0.240386
chr10_7354778_7354796_pos_54241	-0.240394
chr17_64327709_64327727_pos_214076	-0.240394
chr19_46289286_46289304_pos_239627	-0.240406
chr2_219639457_219639475_pos_279848	-0.24041
chr10_70073260_70073278_pos_66300	-0.240413
chr15_100114406_100114424_pos_184266	-0.240413
chr15_68494938_68494956_pos_174670	-0.240417
chr13_49810690_49810708_pos_142090	-0.24042
chr3_123702305_123702323_pos_336258	-0.240425
chr4_128384528_128384546_pos_366443	-0.24043
chr22_26493524_26493542_pos_306207	-0.240432
chr6_148245129_148245147_pos_436003	-0.240432
chr1_34825548_34825566_pos_10913	-0.240441
chr20_47721318_47721336_pos_293757	-0.240449
chr1_57598825_57598843_pos_16583	-0.24045
chr7_123709885_123709903_pos_460434	-0.240452
chr5_67284014_67284032_pos_384983	-0.240453
chr13_28350143_28350161_pos_136648	-0.240454
chr8_38701832_38701850_pos_474922	-0.240461
chr7_80591466_80591484_pos_455386	-0.240462
chr19_58538366_58538384_pos_241555	-0.240473
chr8_40119476_40119494_pos_475333	-0.240474
chr20_11896026_11896044_pos_287380	-0.240476
chr17_77325259_77325277_pos_217184	-0.240483
chr9_129888033_129888051_pos_509381	-0.240483
chr1_56477862_56477880_pos_16342	-0.240486
chr6_43798841_43798859_pos_421694	-0.240494
chr6_55872314_55872332_pos_423763	-0.240503
chr13_110448368_110448386_pos_147837	-0.240504
chr6_14442326_14442344_pos_413203	-0.240504
chr10_102814644_102814662_pos_76466	-0.240516
chr5_124662312_124662330_pos_393056	-0.240517
chr13_33283413_33283431_pos_138625	-0.240523
chr20_6051820_6051838_pos_286340	-0.240525
chr20_19050142_19050160_pos_288066	-0.240525
chr7_116949110_116949128_pos_459964	-0.240527
chr9_87160940_87160958_pos_498854	-0.240541
chr5_171581794_171581812_pos_405316	-0.240545
chr19_1840876_1840894_pos_232262	-0.240547
chrX_39730918_39730936_pos_514443	-0.240547
chr15_41904276_41904294_pos_167774	-0.24055
chr3_152332550_152332568_pos_342384	-0.240556
chr21_34028132_34028150_pos_299976	-0.240558
chr22_38419976_38419994_pos_310616	-0.240568
chr4_47705144_47705162_pos_356948	-0.240569
chr1_11741042_11741060_pos_3800	-0.240574
chr12_93109044_93109062_pos_125837	-0.240581
chr18_12372746_12372764_pos_221826	-0.240581
chr3_72694604_72694622_pos_330698	-0.240592
chr10_96440509_96440527_pos_74770	-0.240594
chr8_11588262_11588280_pos_467848	-0.240594
chr1_2133394_2133412_pos_248	-0.240598
chr15_98661794_98661812_pos_183063	-0.240598
chr6_150127282_150127300_pos_436501	-0.240599
chr3_11096982_11097000_pos_315420	-0.240609
chr1_234583899_234583917_pos_49272	-0.240612
chr6_37628709_37628727_pos_420105	-0.240612
chr7_159140442_159140460_pos_466176	-0.240612
chr3_187288688_187288706_pos_347954	-0.240614
chr3_37907514_37907532_pos_321442	-0.240617
chr5_78586791_78586809_pos_387039	-0.240617
chr12_19740612_19740630_pos_115281	-0.24062
chr1_201555628_201555646_pos_38452	-0.240627
chr1_223074714_223074732_pos_45177	-0.240627
chr4_140926872_140926890_pos_367814	-0.240628
chr6_143687187_143687205_pos_435350	-0.240629
chr5_173258349_173258367_pos_406808	-0.240633
chr2_36708277_36708295_pos_249395	-0.240634
chr5_64958986_64959004_pos_384223	-0.240642
chr20_39706410_39706428_pos_292004	-0.240647
chr22_19720885_19720903_pos_304528	-0.240647
chr8_11594209_11594227_pos_467883	-0.240653
chr16_50208550_50208568_pos_190318	-0.240654
chr7_155258115_155258133_pos_465749	-0.240656
chr1_38029454_38029472_pos_11460	-0.240657
chr22_35431614_35431632_pos_308947	-0.240662
chr15_84826008_84826026_pos_179353	-0.240667
chr5_2038902_2038920_pos_376787	-0.240667
chr10_110017494_110017512_pos_77562	-0.240669
chr20_49575674_49575692_pos_294295	-0.240678
chr15_99486818_99486836_pos_183900	-0.24068
chr7_108724442_108724460_pos_459102	-0.240691
chr15_85475222_85475240_pos_179810	-0.2407
chr3_86983168_86983186_pos_331582	-0.240701
chr6_16236634_16236652_pos_413926	-0.240704
chr10_76086470_76086488_pos_68600	-0.240705
chr11_119845066_119845084_pos_105565	-0.240716
chr17_57811122_57811140_pos_212359	-0.240728
chr2_73105170_73105188_pos_258761	-0.240728
chr6_13708242_13708260_pos_413041	-0.240734
chr15_85576496_85576514_pos_179937	-0.240735
chr3_13495020_13495038_pos_316565	-0.240735
chr9_83246078_83246096_pos_498198	-0.240736
chr13_99381144_99381162_pos_146250	-0.240737
chr2_16330806_16330824_pos_244504	-0.240737
chr22_24100038_24100056_pos_305368	-0.240743
chr5_148864208_148864226_pos_399578	-0.240747
chr11_122343248_122343266_pos_106504	-0.240749
chr2_60541114_60541132_pos_255537	-0.240749
chr4_41436550_41436568_pos_356574	-0.240754
chr5_149628395_149628413_pos_400505	-0.240754
chr6_119308247_119308265_pos_430489	-0.240765
chr4_3494702_3494720_pos_351770	-0.240766
chr8_37963994_37964012_pos_474643	-0.240771
chr2_101307080_101307098_pos_261870	-0.24078
chr20_23967524_23967542_pos_288941	-0.240784
chr12_106108616_106108634_pos_128784	-0.240785
chr19_44742208_44742226_pos_239171	-0.240786
chr2_30362428_30362446_pos_247746	-0.240795
chr15_48975017_48975035_pos_169082	-0.240797
chr3_37097814_37097832_pos_320864	-0.24081
chr9_89639673_89639691_pos_499412	-0.240817
chr2_100742962_100742980_pos_261407	-0.24082
chr12_85834606_85834624_pos_124714	-0.240822
chr10_128897263_128897281_pos_83048	-0.240831
chr13_113879746_113879764_pos_148833	-0.24084
chr5_133992768_133992786_pos_394903	-0.240841
chr3_16941315_16941333_pos_317779	-0.240847
chr10_95243138_95243156_pos_74012	-0.24085
chr14_103867997_103868015_pos_163757	-0.240851
chr13_75363398_75363416_pos_143828	-0.240857
chr9_101449242_101449260_pos_502307	-0.240859
chr13_43514582_43514600_pos_140676	-0.24086
chr2_72202470_72202488_pos_258559	-0.240861
chr10_75509166_75509184_pos_68499	-0.240863
chr5_150469664_150469682_pos_401100	-0.240866
chr12_79409849_79409867_pos_124257	-0.240873
chr19_5128878_5128896_pos_233453	-0.240873
chr11_128393590_128393608_pos_108019	-0.240874
chr8_68870860_68870878_pos_478709	-0.240874
chr1_38000519_38000537_pos_11446	-0.240882
chr9_127776480_127776498_pos_508475	-0.240885
chr15_57683220_57683238_pos_170548	-0.240893
chr2_229392628_229392646_pos_281365	-0.240896
chr10_22086761_22086779_pos_57714	-0.240905
chrX_39337328_39337346_pos_514292	-0.240908
chr11_56885420_56885438_pos_93966	-0.240913
chr8_80753318_80753336_pos_479613	-0.240914
chr15_34259757_34259775_pos_165413	-0.240919
chr2_33216666_33216684_pos_248808	-0.240922
chr7_107285365_107285383_pos_458726	-0.240922
chr7_46055198_46055216_pos_451518	-0.240928
chr10_79157686_79157704_pos_70178	-0.240932
chr7_122146116_122146134_pos_460242	-0.240935
chr2_187136850_187136868_pos_273657	-0.240941
chr9_27085552_27085570_pos_494385	-0.240944
chr6_12468454_12468472_pos_412354	-0.240949
chr6_54054778_54054796_pos_423550	-0.240949
chr9_136552521_136552539_pos_511944	-0.240949
chr22_18068551_18068569_pos_304365	-0.240957
chr10_24383914_24383932_pos_58209	-0.240959
chrX_40145433_40145451_pos_514770	-0.240962
chr15_38993346_38993364_pos_166823	-0.240963
chr16_65312935_65312953_pos_192512	-0.240963
chr5_124748997_124749015_pos_393230	-0.240965
chr2_64355203_64355221_pos_256283	-0.240967
chr8_22561824_22561842_pos_471257	-0.240969
chr16_78122902_78122920_pos_195174	-0.240974
chr22_35587830_35587848_pos_309014	-0.240975
chr4_185598035_185598053_pos_375164	-0.241001
chr10_33216864_33216882_pos_60612	-0.241002
chr10_47311830_47311848_pos_62732	-0.241006
chr6_163297204_163297222_pos_439948	-0.241012
chr12_121996494_121996512_pos_133188	-0.241022
chr14_52992348_52992366_pos_152338	-0.241025
chr16_64864806_64864824_pos_192439	-0.24103
chr20_11849583_11849601_pos_287372	-0.241041
chr14_99590903_99590921_pos_162538	-0.241045
chr2_19793592_19793610_pos_245283	-0.241049
chr15_57551328_57551346_pos_170340	-0.241052
chr2_157261533_157261551_pos_268545	-0.241058
chr1_182029684_182029702_pos_35476	-0.241061
chr8_124414350_124414368_pos_485934	-0.241063
chr19_19410844_19410862_pos_236845	-0.241071
chr21_45104652_45104670_pos_302896	-0.241074
chr11_26996250_26996268_pos_90104	-0.241079
chr18_2903090_2903108_pos_219894	-0.241079
chr17_68381280_68381298_pos_214941	-0.241082
chr9_105242540_105242558_pos_502557	-0.241098
chr1_109818656_109818674_pos_25978	-0.2411
chr5_96982216_96982234_pos_389638	-0.2411
chr2_12781150_12781168_pos_244034	-0.241101
chr7_665660_665678_pos_442197	-0.241103
chrX_32914314_32914332_pos_514047	-0.241107
chr5_137838516_137838534_pos_395804	-0.241122
chr14_100022970_100022988_pos_162703	-0.241125
chr4_78120404_78120422_pos_360588	-0.241125
chr7_150949708_150949726_pos_464975	-0.241131
chr5_78639722_78639740_pos_387114	-0.241132
chr11_111230496_111230514_pos_102727	-0.241136
chr8_38651148_38651166_pos_474897	-0.241136
chr9_131236163_131236181_pos_509974	-0.241136
chr1_232174581_232174599_pos_48250	-0.241137
chr8_38295801_38295819_pos_474751	-0.241141
chr14_61673544_61673562_pos_155003	-0.241143
chr16_19119158_19119176_pos_187962	-0.241144
chr6_43507655_43507673_pos_421541	-0.241151
chr5_154472372_154472390_pos_402271	-0.241152
chr1_114003000_114003018_pos_26926	-0.241154
chr12_27290850_27290868_pos_116690	-0.241154
chr8_123538280_123538298_pos_485457	-0.241155
chr10_95475824_95475842_pos_74460	-0.241158
chr20_36162706_36162724_pos_290905	-0.241161
chr3_66362810_66362828_pos_328564	-0.241165
chr10_112177720_112177738_pos_78643	-0.241167
chr7_80472080_80472098_pos_455321	-0.241168
chr5_14452794_14452812_pos_378103	-0.241173
chr21_35257625_35257643_pos_300391	-0.241174
chr10_6165624_6165642_pos_54057	-0.241179
chr1_167617685_167617703_pos_32528	-0.24118
chr3_24714681_24714699_pos_318652	-0.241181
chr2_12806556_12806574_pos_244070	-0.241185
chr1_45679170_45679188_pos_13890	-0.241187
chr15_89663390_89663408_pos_180758	-0.241188
chr8_133026492_133026510_pos_488312	-0.241191
chr21_37379892_37379910_pos_300716	-0.241193
chr7_136998644_136998662_pos_463281	-0.241193
chr6_83371709_83371727_pos_425576	-0.241195
chr1_204349004_204349022_pos_40257	-0.241204
chr8_61004673_61004691_pos_478062	-0.241207
chr7_69775296_69775314_pos_453794	-0.241208
chr1_155062158_155062176_pos_29975	-0.24121
chr12_50242092_50242110_pos_119827	-0.241216
chr1_212453010_212453028_pos_42787	-0.241222
chr13_33057590_33057608_pos_138379	-0.241232
chr22_42686298_42686316_pos_312060	-0.241256
chr8_133146764_133146782_pos_488418	-0.241256
chr14_93748630_93748648_pos_161978	-0.241271
chr6_13439786_13439804_pos_412947	-0.241273
chr7_47335730_47335748_pos_451909	-0.241275
chr17_40459662_40459680_pos_207650	-0.241278
chr15_91923264_91923282_pos_181601	-0.241287
chr9_128078596_128078614_pos_508729	-0.241297
chr17_21371322_21371340_pos_204810	-0.241299
chr6_35241346_35241364_pos_418833	-0.241302
chr6_144478148_144478166_pos_435738	-0.241304
chr6_90284884_90284902_pos_426590	-0.241318
chr11_83691370_83691388_pos_100082	-0.241321
chr17_76698696_76698714_pos_216911	-0.241326
chr3_172368378_172368396_pos_345390	-0.24133
chr2_53968382_53968400_pos_254300	-0.24134
chr5_67910295_67910313_pos_385208	-0.241341
chr2_227415930_227415948_pos_281152	-0.241345
chr20_10622921_10622939_pos_287073	-0.24135
chr1_109396262_109396280_pos_25841	-0.241358
chr9_7320273_7320291_pos_491966	-0.241366
chr11_16993628_16993646_pos_88921	-0.241383
chr5_107573056_107573074_pos_390295	-0.241386
chr7_121028030_121028048_pos_460177	-0.241388
chr8_28007120_28007138_pos_472846	-0.241388
chr2_15734029_15734047_pos_244348	-0.241396
chr9_107176894_107176912_pos_502968	-0.241397
chr8_22951012_22951030_pos_471484	-0.241398
chr9_89747770_89747788_pos_499480	-0.241399
chr17_78081728_78081746_pos_217654	-0.241403
chr8_129884994_129885012_pos_487575	-0.241403
chr21_28764658_28764676_pos_299041	-0.241411
chr10_20899482_20899500_pos_57355	-0.241413
chr12_57259646_57259664_pos_121349	-0.241419
chr12_66036585_66036603_pos_122662	-0.241419
chr8_81399526_81399544_pos_479832	-0.241423
chr10_24721391_24721409_pos_58299	-0.241434
chr3_65181976_65181994_pos_328102	-0.241435
chr16_4300004_4300022_pos_185834	-0.241436
chr17_9798774_9798792_pos_201880	-0.241447
chr3_9028439_9028457_pos_315103	-0.241448
chr18_13300281_13300299_pos_222143	-0.241455
chr2_62178484_62178502_pos_255784	-0.241461
chr17_38357616_38357634_pos_206675	-0.241463
chr17_42749576_42749594_pos_208297	-0.241472
chr1_203066106_203066124_pos_39368	-0.241475
chr2_41609824_41609842_pos_251152	-0.241487
chr14_68886224_68886242_pos_157000	-0.241489
chr11_130737912_130737930_pos_109334	-0.241492
chr1_117370662_117370680_pos_28016	-0.241495
chr11_126395926_126395944_pos_107700	-0.241506
chr2_219647082_219647100_pos_279878	-0.24151
chr3_4523588_4523606_pos_314225	-0.241518
chr10_27198164_27198182_pos_58496	-0.24152
chr20_36151120_36151138_pos_290900	-0.24152
chr7_137003136_137003154_pos_463285	-0.241528
chr2_204795338_204795356_pos_276546	-0.241531
chr14_22838650_22838668_pos_149208	-0.241549
chr15_99536824_99536842_pos_183966	-0.24155
chr10_13338526_13338544_pos_55544	-0.241554
chr12_93852152_93852170_pos_126455	-0.241555
chr19_7213388_7213406_pos_234105	-0.241555
chr5_54447412_54447430_pos_381854	-0.241556
chr14_75191334_75191352_pos_158969	-0.241559
chr3_71207856_71207874_pos_330003	-0.24156
chr20_47575090_47575108_pos_293677	-0.241562
chr5_77168372_77168390_pos_386800	-0.241567
chr9_123334525_123334543_pos_507014	-0.241568
chr22_32952856_32952874_pos_308505	-0.241571
chr9_4175936_4175954_pos_491509	-0.241571
chr15_31280322_31280340_pos_165089	-0.241575
chr10_43882521_43882539_pos_62048	-0.241576
chr1_112544268_112544286_pos_26620	-0.241578
chr18_34608111_34608129_pos_225372	-0.241583
chr5_171427438_171427456_pos_405184	-0.241583
chr2_20579010_20579028_pos_245581	-0.241584
chr2_217165968_217165986_pos_278495	-0.241586
chr5_122501012_122501030_pos_392357	-0.241594
chr1_30523330_30523348_pos_9777	-0.241596
chr3_71026954_71026972_pos_329710	-0.241596
chr1_61197146_61197164_pos_17767	-0.241599
chr5_138927221_138927239_pos_396150	-0.241603
chr10_124565742_124565760_pos_81907	-0.241604
chr15_31490177_31490195_pos_165282	-0.241608
chr17_55694810_55694828_pos_211571	-0.241612
chr6_113755724_113755742_pos_429492	-0.241612
chr12_109947314_109947332_pos_130031	-0.241614
chr6_39843392_39843410_pos_420488	-0.241615
chr7_55976412_55976430_pos_453457	-0.241621
chr20_11215060_11215078_pos_287304	-0.241624
chr8_61054496_61054514_pos_478106	-0.241624
chr4_75053582_75053600_pos_359685	-0.241629
chr3_57040686_57040704_pos_326307	-0.241633
chr22_23107245_23107263_pos_305051	-0.241642
chr14_63898166_63898184_pos_155216	-0.241643
chr21_41613124_41613142_pos_301868	-0.241646
chr3_35788439_35788457_pos_320634	-0.241646
chr13_109412850_109412868_pos_146993	-0.241651
chr10_15532467_15532485_pos_56254	-0.241655
chr15_98654970_98654988_pos_183036	-0.241659
chr15_41806654_41806672_pos_167730	-0.24166
chr9_121657504_121657522_pos_506524	-0.24166
chr18_21997723_21997741_pos_222538	-0.241669
chr2_74844158_74844176_pos_259068	-0.241669
chr8_37886536_37886554_pos_474608	-0.241673
chr4_148166561_148166579_pos_369619	-0.24168
chr8_29903738_29903756_pos_473433	-0.241684
chr8_40348954_40348972_pos_475411	-0.241688
chr3_186948480_186948498_pos_347673	-0.241691
chr2_204871686_204871704_pos_276556	-0.241693
chr9_121557628_121557646_pos_506401	-0.241694
chr12_21989918_21989936_pos_115911	-0.241698
chr10_114721210_114721228_pos_80051	-0.2417
chr9_127828222_127828240_pos_508501	-0.241705
chr1_173853278_173853296_pos_34075	-0.241708
chr4_141153526_141153544_pos_368016	-0.241711
chr21_41064528_41064546_pos_301792	-0.241715
chr1_16146158_16146176_pos_5390	-0.241716
chr1_1551180_1551198_pos_143	-0.241732
chr18_22466666_22466684_pos_223354	-0.241732
chr2_136382346_136382364_pos_266881	-0.241732
chr7_80611894_80611912_pos_455409	-0.241745
chr8_117898614_117898632_pos_484054	-0.241747
chr4_89410886_89410904_pos_362270	-0.241748
chr11_72790025_72790043_pos_97749	-0.241753
chr9_2486998_2487016_pos_491207	-0.241754
chr1_9197956_9197974_pos_2628	-0.241757
chr2_226031330_226031348_pos_280828	-0.241759
chr9_35518892_35518910_pos_495177	-0.241766
chr22_36451981_36451999_pos_309924	-0.241772
chr16_89335768_89335786_pos_198302	-0.241779
chr2_241224842_241224860_pos_284940	-0.24178
chr14_33357508_33357526_pos_150713	-0.241782
chr17_43861377_43861395_pos_208711	-0.241782
chr8_26625479_26625497_pos_472468	-0.241782
chr9_34028224_34028242_pos_494838	-0.241782
chr8_48269944_48269962_pos_476478	-0.241786
chr10_74461062_74461080_pos_68158	-0.241796
chr14_75535936_75535954_pos_159194	-0.241798
chr10_45627568_45627586_pos_62606	-0.2418
chr3_52280268_52280286_pos_325355	-0.241802
chr9_121269858_121269876_pos_506103	-0.241803
chr8_89625017_89625035_pos_480033	-0.241805
chr11_72606524_72606542_pos_97609	-0.241806
chr7_85069016_85069034_pos_455772	-0.241809
chr9_91116533_91116551_pos_499728	-0.241812
chr22_22371410_22371428_pos_305024	-0.241814
chr8_60723570_60723588_pos_477911	-0.241826
chr4_53100750_53100768_pos_357841	-0.241828
chr7_33775950_33775968_pos_448934	-0.241829
chr17_40113076_40113094_pos_207433	-0.241831
chr17_77379923_77379941_pos_217212	-0.241835
chr1_25503908_25503926_pos_8002	-0.241844
chr8_132893857_132893875_pos_488222	-0.241848
chr1_175793826_175793844_pos_34333	-0.241851
chr15_92878940_92878958_pos_182046	-0.241862
chr2_190654608_190654626_pos_274362	-0.241871
chr5_171850292_171850310_pos_405532	-0.241876
chr5_2747708_2747726_pos_376812	-0.241877
chr7_44101152_44101170_pos_450982	-0.241877
chr16_72936132_72936150_pos_194216	-0.241889
chr13_57634918_57634936_pos_142973	-0.24189
chr1_27614966_27614984_pos_9407	-0.241906
chr2_86284680_86284698_pos_259917	-0.241908
chr3_69874066_69874084_pos_329550	-0.241914
chr2_207338650_207338668_pos_277144	-0.241921
chr3_123492340_123492358_pos_336115	-0.241922
chr7_6256324_6256342_pos_444233	-0.241923
chr11_111942026_111942044_pos_102889	-0.241931
chr1_218765807_218765825_pos_44391	-0.241936
chr5_176994894_176994912_pos_407904	-0.241938
chr6_167833042_167833060_pos_441303	-0.24194
chr4_140990044_140990062_pos_367876	-0.241941
chr13_23506560_23506578_pos_135818	-0.241942
chr20_38163594_38163612_pos_291715	-0.241942
chr16_68276294_68276312_pos_193348	-0.241946
chr12_103773260_103773278_pos_127801	-0.241947
chr8_11700322_11700340_pos_468213	-0.24195
chr10_113128184_113128202_pos_79094	-0.241951
chr16_81527070_81527088_pos_195626	-0.241961
chr5_116572000_116572018_pos_391964	-0.241961
chr6_8182482_8182500_pos_411399	-0.241967
chr5_173866682_173866700_pos_407279	-0.241978
chr9_113610120_113610138_pos_505013	-0.241979
chr4_25104045_25104063_pos_354911	-0.241983
chr2_240910383_240910401_pos_284865	-0.241988
chr1_41875032_41875050_pos_12847	-0.24199
chr8_101823966_101823984_pos_482286	-0.24199
chr17_918240_918258_pos_198836	-0.242006
chr1_45679004_45679022_pos_13888	-0.242008
chr4_7783136_7783154_pos_352260	-0.242008
chr8_105906635_105906653_pos_483334	-0.242015
chr7_69703394_69703412_pos_453785	-0.242016
chr12_105523652_105523670_pos_128391	-0.242019
chr22_20531520_20531538_pos_304743	-0.242026
chr16_27238330_27238348_pos_189081	-0.242028
chr14_90523652_90523670_pos_160979	-0.242029
chr6_150627596_150627614_pos_436793	-0.242029
chr8_80965502_80965520_pos_479701	-0.24203
chr4_15451440_15451458_pos_353720	-0.242037
chr8_18853868_18853886_pos_470249	-0.242042
chr15_85010274_85010292_pos_179550	-0.242046
chr2_18890146_18890164_pos_245096	-0.24205
chr22_28035034_28035052_pos_306858	-0.242056
chr4_6278840_6278858_pos_351916	-0.242058
chr4_39256704_39256722_pos_356184	-0.242062
chr4_95193412_95193430_pos_362575	-0.242065
chr15_81877960_81877978_pos_178957	-0.242068
chr10_79146888_79146906_pos_70126	-0.242076
chr12_13206390_13206408_pos_114511	-0.242078
chr6_143901912_143901930_pos_435490	-0.242088
chr10_30670716_30670734_pos_59681	-0.24209
chr2_27761760_27761778_pos_246783	-0.242098
chr1_66543003_66543021_pos_19658	-0.242102
chr21_36023188_36023206_pos_300499	-0.242103
chr3_129616516_129616534_pos_338874	-0.242103
chr1_150080939_150080957_pos_28941	-0.242113
chr3_133938322_133938340_pos_339482	-0.242113
chr3_58095747_58095765_pos_326645	-0.242115
chr1_201559764_201559782_pos_38460	-0.242116
chr10_69069354_69069372_pos_65871	-0.242116
chr19_31097058_31097076_pos_237255	-0.242129
chr6_44082990_44083008_pos_421953	-0.242129
chr1_59084297_59084315_pos_16904	-0.242138
chr18_46387560_46387578_pos_226954	-0.242141
chr10_60293560_60293578_pos_64237	-0.242146
chr12_96107480_96107498_pos_127179	-0.242155
chr2_28693088_28693106_pos_247276	-0.242157
chr6_105995189_105995207_pos_427360	-0.242158
chr7_36265862_36265880_pos_449912	-0.242158
chr6_156849794_156849812_pos_438136	-0.242161
chr12_95705432_95705450_pos_127092	-0.242162
chr15_41585458_41585476_pos_167667	-0.242162
chr11_77083072_77083090_pos_99356	-0.242166
chr1_47934642_47934660_pos_14455	-0.242167
chr6_17032910_17032928_pos_414664	-0.242176
chr8_2000932_2000950_pos_466417	-0.24218
chr4_142751660_142751678_pos_368321	-0.242182
chr20_57434536_57434554_pos_296198	-0.242188
chr14_88493690_88493708_pos_160442	-0.24219
chr18_240108_240126_pos_219555	-0.24219
chr8_141117387_141117405_pos_489824	-0.242192
chr8_101967298_101967316_pos_482365	-0.242199
chr11_16874616_16874634_pos_88712	-0.2422
chr9_116156884_116156902_pos_505612	-0.242202
chr8_130437920_130437938_pos_487888	-0.242211
chr3_134292037_134292055_pos_339575	-0.242213
chr3_73418922_73418940_pos_330934	-0.242215
chr2_15747946_15747964_pos_244373	-0.24222
chr5_57841958_57841976_pos_383246	-0.24222
chr11_12092226_12092244_pos_86808	-0.242223
chr16_58512114_58512132_pos_192266	-0.242232
chrX_129697580_129697598_pos_518098	-0.242232
chrX_150547724_150547742_pos_519018	-0.242236
chr15_57486032_57486050_pos_170231	-0.242241
chr6_142925818_142925836_pos_435131	-0.242246
chr5_142024874_142024892_pos_397434	-0.24225
chr21_38959332_38959350_pos_301300	-0.242252
chr3_8656260_8656278_pos_314966	-0.242254
chr20_16397236_16397254_pos_287607	-0.242256
chr3_187187112_187187130_pos_347892	-0.242259
chr5_84290026_84290044_pos_388388	-0.242259
chr4_14308820_14308838_pos_353414	-0.242262
chr10_75547510_75547528_pos_68510	-0.242265
chr19_16347840_16347858_pos_235860	-0.242265
chr10_67077026_67077044_pos_65628	-0.242268
chr11_128896528_128896546_pos_108543	-0.242268
chr7_122146786_122146804_pos_460253	-0.242278
chr6_34341828_34341846_pos_418316	-0.242283
chr8_75002572_75002590_pos_479100	-0.242296
chr7_137440344_137440362_pos_463402	-0.242301
chr20_32979868_32979886_pos_290040	-0.24231
chr17_44584752_44584770_pos_209043	-0.242311
chr6_14883120_14883138_pos_413438	-0.242314
chr12_67885578_67885596_pos_122986	-0.242317
chr5_55577148_55577166_pos_382301	-0.242317
chr5_112230877_112230895_pos_390986	-0.242319
chr17_40314700_40314718_pos_207539	-0.242322
chr10_13809618_13809636_pos_55732	-0.242325
chr1_201309622_201309640_pos_38079	-0.242335
chr2_46873900_46873918_pos_253596	-0.242338
chr21_26124807_26124825_pos_298481	-0.24234
chr8_30281101_30281119_pos_473631	-0.242344
chr13_42708738_42708756_pos_140426	-0.24235
chr17_18017458_18017476_pos_204168	-0.242365
chr1_172210706_172210724_pos_33770	-0.242368
chr19_50490932_50490950_pos_240950	-0.242369
chr16_27994948_27994966_pos_189314	-0.242372
chr9_128892636_128892654_pos_508895	-0.242374
chr2_12539690_12539708_pos_243940	-0.242376
chr5_83096746_83096764_pos_388208	-0.242377
chr4_80201806_80201824_pos_360905	-0.242379
chr9_77998090_77998108_pos_497905	-0.242385
chr1_23920203_23920221_pos_7433	-0.242388
chr1_164858759_164858777_pos_32174	-0.242395
chr16_30854935_30854953_pos_189662	-0.242398
chr2_86596172_86596190_pos_260050	-0.242404
chr6_44121314_44121332_pos_421993	-0.242404
chr7_47458230_47458248_pos_452050	-0.242407
chr5_107430184_107430202_pos_390096	-0.242416
chr10_35565804_35565822_pos_61567	-0.242426
chr1_158056073_158056091_pos_30749	-0.24243
chr16_23967062_23967080_pos_188701	-0.242432
chr6_7101456_7101474_pos_410901	-0.242432
chr1_17625036_17625054_pos_5740	-0.242442
chr4_52551114_52551132_pos_357460	-0.242444
chr13_98509414_98509432_pos_145976	-0.242445
chr10_79238022_79238040_pos_70361	-0.242449
chr2_237865162_237865180_pos_283844	-0.242449
chr11_11314508_11314526_pos_86271	-0.242452
chr7_22211738_22211756_pos_445960	-0.242455
chr12_67758574_67758592_pos_122911	-0.242458
chr7_92718038_92718056_pos_456329	-0.242458
chr15_42057327_42057345_pos_167997	-0.242462
chr6_6749322_6749340_pos_410693	-0.242464
chr6_71530012_71530030_pos_424476	-0.242465
chr3_10189876_10189894_pos_315321	-0.242468
chr1_108816755_108816773_pos_25655	-0.24247
chr11_44701222_44701240_pos_92325	-0.242474
chr2_16413696_16413714_pos_244608	-0.242474
chr10_79093954_79093972_pos_69993	-0.242477
chr6_17473530_17473548_pos_415020	-0.242477
chr9_18023600_18023618_pos_493676	-0.242477
chr1_79040917_79040935_pos_21105	-0.242481
chr3_131349232_131349250_pos_339109	-0.242481
chr5_155192574_155192592_pos_402608	-0.242481
chr8_2053626_2053644_pos_466473	-0.242481
chrX_154369424_154369442_pos_519362	-0.242481
chr8_105427595_105427613_pos_483148	-0.242489
chr2_9399096_9399114_pos_243038	-0.242491
chr20_44166632_44166650_pos_292709	-0.242492
chr11_94534335_94534353_pos_101065	-0.242496
chr4_75179774_75179792_pos_359710	-0.24251
chr17_78388090_78388108_pos_217932	-0.242512
chr5_15929869_15929887_pos_378608	-0.242515
chr1_156091591_156091609_pos_30201	-0.242518
chr20_31612930_31612948_pos_289449	-0.242518
chr3_123488770_123488788_pos_336101	-0.242518
chr12_10153492_10153510_pos_113681	-0.242525
chr9_136655998_136656016_pos_512084	-0.242526
chr8_118962146_118962164_pos_484441	-0.242528
chr16_56835545_56835563_pos_191514	-0.242529
chr17_73288886_73288904_pos_215740	-0.242529
chr5_89935772_89935790_pos_388823	-0.242529
chr1_153698258_153698276_pos_29580	-0.242533
chr14_92459890_92459908_pos_161550	-0.242535
chr9_92479220_92479238_pos_500139	-0.242535
chr1_111593792_111593810_pos_26272	-0.242538
chr2_30172158_30172176_pos_247468	-0.242547
chr1_156663402_156663420_pos_30449	-0.242548
chr8_30408166_30408184_pos_473751	-0.242561
chr4_143455499_143455517_pos_368636	-0.242564
chr7_1537306_1537324_pos_442527	-0.242568
chr2_217877898_217877916_pos_278947	-0.24257
chr1_3314590_3314608_pos_806	-0.242571
chr2_24855968_24855986_pos_246050	-0.242571
chr9_130872862_130872880_pos_509856	-0.242577
chr5_31680831_31680849_pos_379214	-0.242579
chr6_33590006_33590024_pos_418111	-0.242579
chr6_110883371_110883389_pos_428456	-0.24259
chr16_16015008_16015026_pos_187707	-0.242593
chr2_58131694_58131712_pos_255284	-0.2426
chr10_10886358_10886376_pos_54611	-0.242614
chr10_70550254_70550272_pos_66469	-0.242617
chr17_81509147_81509165_pos_218964	-0.242617
chr8_48428122_48428140_pos_476593	-0.242625
chr7_106100842_106100860_pos_458425	-0.24264
chr2_46187462_46187480_pos_253002	-0.242646
chr5_158068536_158068554_pos_403286	-0.242647
chr1_48048138_48048156_pos_14522	-0.242651
chr3_129053648_129053666_pos_338506	-0.242651
chr6_139963162_139963180_pos_434468	-0.242652
chr8_105662660_105662678_pos_483278	-0.242662
chr11_12840826_12840844_pos_87698	-0.242673
chr7_102025334_102025352_pos_457731	-0.242674
chr8_130396862_130396880_pos_487852	-0.242686
chr22_23832780_23832798_pos_305263	-0.242689
chr6_163765535_163765553_pos_440445	-0.24269
chr10_71067052_71067070_pos_66669	-0.242691
chr8_26259096_26259114_pos_472269	-0.242693
chr6_163347403_163347421_pos_440078	-0.242694
chr4_120735007_120735025_pos_365045	-0.242695
chr19_10007518_10007536_pos_234368	-0.242711
chr12_77847216_77847234_pos_124191	-0.242716
chr17_1012449_1012467_pos_198961	-0.242717
chr15_83497118_83497136_pos_179146	-0.242727
chr8_23331330_23331348_pos_471618	-0.242734
chr1_85573742_85573760_pos_22309	-0.242738
chr12_9699794_9699812_pos_113638	-0.242738
chr10_79379958_79379976_pos_70491	-0.242742
chr13_98822070_98822088_pos_146032	-0.242744
chr1_244730184_244730202_pos_51189	-0.242748
chr11_68338624_68338642_pos_96739	-0.242751
chr3_61582452_61582470_pos_327009	-0.242755
chr15_31256794_31256812_pos_165048	-0.242759
chr6_116087470_116087488_pos_429634	-0.242772
chr4_52192205_52192223_pos_357382	-0.242773
chr16_54403732_54403750_pos_190960	-0.242783
chr13_113902898_113902916_pos_148854	-0.242784
chr4_124336054_124336072_pos_365942	-0.242784
chr13_40115714_40115732_pos_139721	-0.242786
chr3_43180158_43180176_pos_323034	-0.242786
chr10_110637398_110637416_pos_78181	-0.24279
chr5_157498044_157498062_pos_403015	-0.242791
chr6_113260359_113260377_pos_429324	-0.242792
chr11_30195824_30195842_pos_90490	-0.242794
chr16_79611046_79611064_pos_195445	-0.242796
chr10_29254753_29254771_pos_58922	-0.242801
chr1_61446546_61446564_pos_18072	-0.242804
chr15_73378152_73378170_pos_176578	-0.242805
chr10_13978651_13978669_pos_55857	-0.242807
chr13_80049100_80049118_pos_144636	-0.242809
chr13_20847971_20847989_pos_135392	-0.242817
chr9_13897404_13897422_pos_492564	-0.242826
chr12_3157853_3157871_pos_111965	-0.242829
chr7_31122936_31122954_pos_448501	-0.242833
chr20_41223090_41223108_pos_292260	-0.242839
chr5_150259535_150259553_pos_401004	-0.242839
chr13_52366474_52366492_pos_142905	-0.24284
chr16_82734036_82734054_pos_195947	-0.242841
chr5_139639872_139639890_pos_396571	-0.242842
chr8_96950684_96950702_pos_481303	-0.242843
chr3_150251584_150251602_pos_341914	-0.242849
chr2_206456907_206456925_pos_276868	-0.242851
chr17_49676316_49676334_pos_210468	-0.242853
chr7_28854110_28854128_pos_447666	-0.242856
chr18_12336054_12336072_pos_221791	-0.24286
chr6_82166510_82166528_pos_425504	-0.24286
chr16_74651094_74651112_pos_194571	-0.242861
chr19_14249602_14249620_pos_235345	-0.242868
chr10_101358915_101358933_pos_75724	-0.242871
chr10_89589336_89589354_pos_72575	-0.242872
chr3_119671219_119671237_pos_334981	-0.242873
chr1_43068630_43068648_pos_13208	-0.242876
chr10_121481457_121481475_pos_81105	-0.24288
chr3_33908498_33908516_pos_320539	-0.242884
chr6_150814500_150814518_pos_436948	-0.242886
chr11_75343420_75343438_pos_98555	-0.242894
chr5_150256581_150256599_pos_401000	-0.242894
chr5_132259542_132259560_pos_394622	-0.242896
chr22_29952066_29952084_pos_307534	-0.2429
chr1_156091616_156091634_pos_30202	-0.242905
chr4_185149122_185149140_pos_374944	-0.242905
chr9_77469722_77469740_pos_497774	-0.24291
chr10_6279578_6279596_pos_54129	-0.242911
chr18_31207076_31207094_pos_225033	-0.242917
chr10_99977174_99977192_pos_75500	-0.242921
chr8_134871486_134871504_pos_489050	-0.242924
chr15_68729745_68729763_pos_175002	-0.242926
chr3_70068044_70068062_pos_329582	-0.242927
chr15_57922917_57922935_pos_170633	-0.242929
chr2_65126848_65126866_pos_256630	-0.24293
chr15_96052302_96052320_pos_182674	-0.242931
chr14_75222390_75222408_pos_158989	-0.242946
chr7_17406198_17406216_pos_445307	-0.242947
chr10_70891135_70891153_pos_66603	-0.24295
chr18_63240666_63240684_pos_230541	-0.242954
chr6_44221488_44221506_pos_422050	-0.242963
chr2_23510635_23510653_pos_245814	-0.242966
chr20_39986658_39986676_pos_292053	-0.242969
chr15_84879540_84879558_pos_179474	-0.242988
chr3_31067250_31067268_pos_320077	-0.242988
chr12_117068665_117068683_pos_132201	-0.242994
chr3_131789348_131789366_pos_339154	-0.243
chr9_70589600_70589618_pos_497131	-0.243004
chr14_21087696_21087714_pos_149133	-0.243008
chr8_17695670_17695688_pos_469764	-0.243008
chr2_74003696_74003714_pos_258868	-0.243013
chr21_45412888_45412906_pos_303153	-0.243017
chr3_42053146_42053164_pos_322590	-0.243018
chr3_169528606_169528624_pos_344156	-0.24302
chr15_36106816_36106834_pos_165813	-0.243034
chr1_33030260_33030278_pos_10534	-0.243036
chr6_139277755_139277773_pos_434081	-0.243044
chr4_143377558_143377576_pos_368562	-0.243045
chr7_128357342_128357360_pos_460627	-0.243049
chr3_47443464_47443482_pos_324227	-0.24305
chr21_46028688_46028706_pos_303405	-0.243051
chr3_37787329_37787347_pos_321327	-0.243057
chr1_7341736_7341754_pos_1459	-0.24306
chr9_96581776_96581794_pos_501618	-0.24306
chr22_18114192_18114210_pos_304379	-0.243071
chr7_24703730_24703748_pos_446493	-0.243073
chr1_41548286_41548304_pos_12696	-0.243075
chr17_10121032_10121050_pos_202057	-0.243075
chr10_10830752_10830770_pos_54592	-0.243081
chr20_37915362_37915380_pos_291350	-0.243081
chr5_159509262_159509280_pos_403834	-0.243085
chr15_77347469_77347487_pos_177802	-0.243087
chr9_110072750_110072768_pos_504060	-0.24309
chr17_27247688_27247706_pos_204855	-0.243091
chr2_146917559_146917577_pos_267820	-0.243094
chr1_207885362_207885380_pos_41494	-0.243104
chr10_74589499_74589517_pos_68189	-0.243106
chr8_2051100_2051118_pos_466461	-0.243107
chr2_74768562_74768580_pos_259045	-0.243108
chr12_2154150_2154168_pos_111141	-0.243123
chr11_120399444_120399462_pos_105873	-0.243132
chr13_113458460_113458478_pos_148682	-0.243139
chr16_84806440_84806458_pos_196375	-0.243151
chr5_9392732_9392750_pos_377159	-0.243156
chr10_36110784_36110802_pos_61673	-0.243158
chr2_197212856_197212874_pos_275233	-0.243159
chr7_116511702_116511720_pos_459791	-0.243159
chr6_150537846_150537864_pos_436742	-0.243163
chr18_3624810_3624828_pos_220210	-0.243173
chr12_123072124_123072142_pos_133553	-0.243177
chr22_35627396_35627414_pos_309103	-0.243177
chr17_19507832_19507850_pos_204445	-0.243178
chr7_2613120_2613138_pos_442949	-0.243188
chr2_64768052_64768070_pos_256426	-0.243194
chr6_41058622_41058640_pos_420675	-0.243194
chr10_104320480_104320498_pos_77238	-0.243197
chr16_27318732_27318750_pos_189120	-0.243199
chr5_31614412_31614430_pos_379155	-0.2432
chr5_16417660_16417678_pos_378746	-0.243203
chr11_112863460_112863478_pos_103298	-0.243209
chr14_95262568_95262586_pos_162195	-0.24321
chr6_17831256_17831274_pos_415121	-0.24321
chr2_207090790_207090808_pos_276994	-0.243213
chr9_133979433_133979451_pos_511216	-0.243222
chr1_68198954_68198972_pos_20240	-0.24323
chr10_71230825_71230843_pos_66752	-0.243232
chr3_194572489_194572507_pos_349997	-0.243233
chr8_133675246_133675264_pos_488840	-0.243235
chr7_30789478_30789496_pos_448275	-0.243237
chr8_133539018_133539036_pos_488739	-0.243239
chr18_56202645_56202663_pos_228854	-0.243241
chr10_110462362_110462380_pos_78017	-0.243242
chr7_45564280_45564298_pos_451457	-0.243249
chr6_158040526_158040544_pos_438685	-0.243254
chr17_39929581_39929599_pos_207236	-0.243262
chr6_118511760_118511778_pos_430107	-0.243264
chr2_172930788_172930806_pos_271674	-0.243279
chr6_1596510_1596528_pos_408753	-0.24328
chr1_63867098_63867116_pos_18638	-0.243283
chr1_37926224_37926242_pos_11416	-0.243285
chr7_129875672_129875690_pos_460988	-0.243294
chr6_142820448_142820466_pos_434999	-0.243297
chr5_142784221_142784239_pos_398094	-0.2433
chr14_22098012_22098030_pos_149160	-0.243306
chr11_111982896_111982914_pos_102920	-0.243313
chr12_2075902_2075920_pos_111046	-0.243313
chr19_1213939_1213957_pos_232158	-0.243325
chr5_149782865_149782883_pos_400621	-0.243331
chr1_218498784_218498802_pos_44331	-0.243333
chr17_12744508_12744526_pos_202575	-0.243335
chr2_43415761_43415779_pos_252342	-0.243337
chr8_130268957_130268975_pos_487748	-0.243342
chr14_54804423_54804441_pos_153048	-0.243344
chr19_16342404_16342422_pos_235850	-0.243344
chr8_39004710_39004728_pos_475217	-0.243344
chr20_50837988_50838006_pos_294976	-0.243348
chr5_145979214_145979232_pos_398977	-0.243354
chr10_125093593_125093611_pos_82473	-0.243357
chr6_133502536_133502554_pos_432378	-0.243358
chr5_171600072_171600090_pos_405334	-0.243364
chr14_54590716_54590734_pos_152656	-0.243366
chr1_3115118_3115136_pos_630	-0.243372
chr7_133365552_133365570_pos_462287	-0.243372
chr4_8242278_8242296_pos_352758	-0.243382
chr9_17824404_17824422_pos_493621	-0.243383
chr3_184718652_184718670_pos_347060	-0.243384
chr2_46058348_46058366_pos_252872	-0.243386
chr20_50383200_50383218_pos_294754	-0.243386
chr21_16211842_16211860_pos_298003	-0.243386
chr10_32413704_32413722_pos_60398	-0.243392
chr9_95026048_95026066_pos_501165	-0.243396
chr3_132447774_132447792_pos_339207	-0.2434
chr5_123095044_123095062_pos_392401	-0.243401
chr5_137564188_137564206_pos_395578	-0.243416
chr11_19660262_19660280_pos_89379	-0.243418
chr17_62898562_62898580_pos_213675	-0.243419
chr17_75553817_75553835_pos_216401	-0.243427
chr6_81894524_81894542_pos_425369	-0.243433
chr17_81403171_81403189_pos_218832	-0.243436
chr1_100798712_100798730_pos_25219	-0.243438
chr6_11589576_11589594_pos_411997	-0.243439
chr17_17106988_17107006_pos_203296	-0.243449
chr9_95001219_95001237_pos_501099	-0.24345
chr5_52690689_52690707_pos_381538	-0.243454
chr11_78232108_78232126_pos_99489	-0.243461
chr4_98467775_98467793_pos_362622	-0.243461
chr7_23221004_23221022_pos_446286	-0.243462
chr12_11787096_11787114_pos_113940	-0.243463
chr4_185147029_185147047_pos_374937	-0.24347
chr4_182492380_182492398_pos_374016	-0.243474
chr17_78176812_78176830_pos_217736	-0.243481
chr2_119240823_119240841_pos_264334	-0.243489
chr20_38136280_38136298_pos_291628	-0.243491
chr13_26978350_26978368_pos_136386	-0.243498
chr14_38406134_38406152_pos_151239	-0.2435
chr2_126657718_126657736_pos_265103	-0.243503
chr10_132632290_132632308_pos_83811	-0.243504
chr3_184368912_184368930_pos_346765	-0.243504
chr11_78811556_78811574_pos_99737	-0.243506
chr1_236734266_236734284_pos_50339	-0.24352
chr2_237689679_237689697_pos_283636	-0.243523
chr11_48183181_48183199_pos_93961	-0.243527
chr12_106146778_106146796_pos_128886	-0.243529
chr10_22805242_22805260_pos_57920	-0.243531
chr18_62877826_62877844_pos_230388	-0.243531
chr10_28842576_28842594_pos_58765	-0.243535
chr10_79399318_79399336_pos_70548	-0.243535
chr1_245583704_245583722_pos_51580	-0.243538
chr10_122172482_122172500_pos_81456	-0.243543
chr18_25168876_25168894_pos_224259	-0.243543
chr22_40492615_40492633_pos_311354	-0.243545
chr10_6228340_6228358_pos_54106	-0.243546
chr16_21188788_21188806_pos_188427	-0.24355
chr13_39408791_39408809_pos_139388	-0.243551
chr1_63857727_63857745_pos_18624	-0.243554
chr12_128426788_128426806_pos_134731	-0.243554
chr16_12062702_12062720_pos_187071	-0.243562
chr6_154589978_154589996_pos_437657	-0.243565
chr3_120487436_120487454_pos_335257	-0.243576
chr9_14107772_14107790_pos_492792	-0.243585
chr2_74844194_74844212_pos_259069	-0.243586
chr20_22763378_22763396_pos_288655	-0.243587
chr1_206672839_206672857_pos_41177	-0.243591
chr16_75246438_75246456_pos_194812	-0.243592
chr17_1514520_1514538_pos_199282	-0.243595
chr6_137697715_137697733_pos_433423	-0.243595
chr10_11145568_11145586_pos_54884	-0.243598
chr1_234997398_234997416_pos_49833	-0.243604
chr16_3820010_3820028_pos_185409	-0.243606
chr1_230074492_230074510_pos_47098	-0.243608
chr1_156070610_156070628_pos_30183	-0.24361
chr7_140508678_140508696_pos_464331	-0.243617
chr5_34037339_34037357_pos_379746	-0.243619
chr1_206513834_206513852_pos_41016	-0.243622
chr15_95289906_95289924_pos_182404	-0.243622
chr5_150400984_150401002_pos_401050	-0.243623
chr8_118307600_118307618_pos_484361	-0.243626
chr15_42455796_42455814_pos_168068	-0.243629
chr17_29578138_29578156_pos_205432	-0.243633
chr1_27588530_27588548_pos_9337	-0.243643
chr1_183311822_183311840_pos_36032	-0.243647
chr3_171755140_171755158_pos_344839	-0.243656
chr11_130772758_130772776_pos_109349	-0.243657
chr7_22860973_22860991_pos_446157	-0.243657
chr2_172833764_172833782_pos_271633	-0.243663
chr8_38806222_38806240_pos_475002	-0.243663
chr13_109922706_109922724_pos_147164	-0.243665
chr2_240371490_240371508_pos_284763	-0.24367
chr15_63035206_63035224_pos_172191	-0.243683
chr1_33656332_33656350_pos_10838	-0.243689
chr1_212636258_212636276_pos_42896	-0.243691
chr10_29589350_29589368_pos_59118	-0.243699
chr9_113555054_113555072_pos_504924	-0.243707
chr1_180541293_180541311_pos_35215	-0.243716
chr4_45325428_45325446_pos_356859	-0.243723
chr1_51688262_51688280_pos_14868	-0.243728
chr2_47310722_47310740_pos_254000	-0.243728
chr10_132890388_132890406_pos_83851	-0.243735
chr3_64694562_64694580_pos_327775	-0.243735
chr9_14081410_14081428_pos_492740	-0.243742
chr1_231850186_231850204_pos_47998	-0.243758
chr3_114080088_114080106_pos_334089	-0.243766
chr3_66154462_66154480_pos_328520	-0.243777
chr12_11762764_11762782_pos_113898	-0.243781
chr3_123694790_123694808_pos_336240	-0.243783
chr22_27637366_27637384_pos_306540	-0.243786
chr2_158966496_158966514_pos_268891	-0.243792
chr21_34201793_34201811_pos_300064	-0.243806
chr10_112957020_112957038_pos_78885	-0.243807
chr21_39034280_39034298_pos_301409	-0.243808
chr17_74768299_74768317_pos_216142	-0.243811
chr6_143513543_143513561_pos_435284	-0.243816
chr3_195173880_195173898_pos_350572	-0.24382
chr14_68886293_68886311_pos_157002	-0.243835
chr7_140631757_140631775_pos_464432	-0.243837
chr3_119672950_119672968_pos_334992	-0.243838
chr4_98525094_98525112_pos_362693	-0.243868
chr3_26104776_26104794_pos_319030	-0.243874
chr5_37717872_37717890_pos_380343	-0.243874
chr7_51289228_51289246_pos_453013	-0.243878
chr11_128895066_128895084_pos_108537	-0.243883
chr1_18949298_18949316_pos_5852	-0.243884
chr6_69918066_69918084_pos_424311	-0.243888
chr5_143064670_143064688_pos_398430	-0.24389
chr10_31137062_31137080_pos_59990	-0.243892
chr7_122145970_122145988_pos_460241	-0.243899
chr19_11142089_11142107_pos_234630	-0.243907
chr18_48926736_48926754_pos_227769	-0.243915
chr12_93061194_93061212_pos_125818	-0.243917
chr5_175666382_175666400_pos_407688	-0.243931
chr1_91698041_91698059_pos_23333	-0.243937
chr20_48825684_48825702_pos_294105	-0.243942
chr11_128835972_128835990_pos_108483	-0.243945
chr1_212364344_212364362_pos_42774	-0.243946
chr4_9691717_9691735_pos_352938	-0.243948
chr16_17453870_17453888_pos_187909	-0.243962
chr6_17703448_17703466_pos_415113	-0.24397
chr13_28337708_28337726_pos_136634	-0.243987
chr7_137879352_137879370_pos_463631	-0.243991
chr13_75402614_75402632_pos_143918	-0.243993
chr18_13418240_13418258_pos_222229	-0.243994
chr20_3716462_3716480_pos_285708	-0.243996
chr14_58815514_58815532_pos_153697	-0.244008
chr7_50621424_50621442_pos_452666	-0.244009
chr16_84343_84361_pos_184781	-0.24401
chr18_22463307_22463325_pos_223329	-0.244023
chr2_102827358_102827376_pos_262480	-0.244029
chr1_182232910_182232928_pos_35572	-0.24403
chr3_157070824_157070842_pos_342915	-0.24403
chr4_98447828_98447846_pos_362614	-0.244031
chr10_69687342_69687360_pos_66111	-0.244032
chr11_9260167_9260185_pos_85638	-0.244035
chr4_54473200_54473218_pos_358255	-0.244035
chr3_114519546_114519564_pos_334217	-0.244036
chr13_22451508_22451526_pos_135672	-0.244037
chr8_8872596_8872614_pos_467017	-0.244037
chr17_15267152_15267170_pos_202784	-0.244042
chr2_39511836_39511854_pos_250386	-0.244042
chr14_34098842_34098860_pos_150956	-0.244048
chr3_115667448_115667466_pos_334480	-0.244049
chr10_121436732_121436750_pos_81083	-0.244053
chr18_2932441_2932459_pos_219914	-0.244053
chr1_93845002_93845020_pos_23933	-0.244059
chr1_185857574_185857592_pos_37207	-0.244059
chr17_40452536_40452554_pos_207629	-0.244062
chr1_109381626_109381644_pos_25800	-0.244064
chr1_183881732_183881750_pos_36378	-0.244064
chr1_89556884_89556902_pos_22866	-0.244074
chr10_43810898_43810916_pos_61937	-0.244075
chr5_132260867_132260885_pos_394630	-0.244082
chr10_71435677_71435695_pos_66891	-0.244089
chr1_41388062_41388080_pos_12416	-0.244091
chr8_124018652_124018670_pos_485710	-0.244091
chr2_230668942_230668960_pos_281497	-0.244093
chr10_21513264_21513282_pos_57634	-0.244095
chr19_21604657_21604675_pos_236968	-0.244098
chr1_109371852_109371870_pos_25794	-0.244103
chr1_232431142_232431160_pos_48431	-0.244105
chr8_123514338_123514356_pos_485397	-0.244105
chr4_173441298_173441316_pos_373092	-0.244115
chr4_89300566_89300584_pos_362241	-0.244118
chr15_85008708_85008726_pos_179538	-0.24413
chr10_62077000_62077018_pos_64964	-0.244131
chr8_37544466_37544484_pos_474346	-0.244133
chr12_6057996_6058014_pos_113016	-0.244135
chr12_124423210_124423228_pos_134069	-0.244142
chr12_4857999_4858017_pos_112710	-0.244144
chr2_144477461_144477479_pos_267334	-0.244144
chr21_35851002_35851020_pos_300483	-0.244146
chr5_59127130_59127148_pos_383611	-0.244147
chr10_102600070_102600088_pos_76106	-0.24415
chr4_158236838_158236856_pos_371577	-0.244153
chr17_77848751_77848769_pos_217507	-0.244165
chr3_134186726_134186744_pos_339556	-0.244166
chr2_144514408_144514426_pos_267487	-0.244167
chr19_11199738_11199756_pos_234722	-0.244168
chr11_133981370_133981388_pos_109885	-0.244173
chr19_13093881_13093899_pos_235084	-0.244173
chr18_74861910_74861928_pos_231113	-0.244177
chr1_150158304_150158322_pos_28983	-0.244178
chr14_89385871_89385889_pos_160682	-0.244182
chr1_54923968_54923986_pos_15687	-0.244184
chr15_66802268_66802286_pos_173736	-0.244195
chr17_17501112_17501130_pos_203480	-0.244196
chr1_78103496_78103514_pos_21061	-0.244201
chr2_20073916_20073934_pos_245402	-0.244208
chr14_59997604_59997622_pos_154261	-0.244217
chr16_12162551_12162569_pos_187141	-0.244217
chr11_128548980_128548998_pos_108257	-0.24422
chr9_106917534_106917552_pos_502878	-0.244222
chr1_245516338_245516356_pos_51561	-0.244224
chr22_35312494_35312512_pos_308860	-0.244225
chr14_55268004_55268022_pos_153170	-0.244228
chr2_160427932_160427950_pos_269780	-0.244232
chr10_80138009_80138027_pos_70756	-0.244233
chr3_188945562_188945580_pos_348828	-0.244234
chr6_36826042_36826060_pos_419456	-0.244235
chr5_142812082_142812100_pos_398142	-0.244237
chr12_92076050_92076068_pos_125447	-0.244243
chr1_174267210_174267228_pos_34139	-0.244244
chr11_130451498_130451516_pos_108929	-0.244244
chr12_124002420_124002438_pos_133882	-0.244247
chr5_88834008_88834026_pos_388597	-0.244249
chr1_100704000_100704018_pos_25144	-0.244254
chr6_168384324_168384342_pos_441457	-0.244254
chr19_5536740_5536758_pos_233515	-0.244257
chr9_115293040_115293058_pos_505452	-0.244259
chr22_32584818_32584836_pos_308122	-0.24426
chr10_24344487_24344505_pos_58196	-0.244263
chr7_100837227_100837245_pos_457382	-0.244269
chr4_76194416_76194434_pos_359790	-0.244277
chr12_54372090_54372108_pos_120876	-0.24428
chr2_66480186_66480204_pos_256969	-0.24428
chr18_48924715_48924733_pos_227754	-0.244282
chr20_62561892_62561910_pos_297369	-0.244289
chr17_45127706_45127724_pos_209440	-0.244292
chr22_20002274_20002292_pos_304635	-0.244292
chr3_52068242_52068260_pos_325208	-0.244293
chr7_98957064_98957082_pos_457045	-0.244296
chr10_63206960_63206978_pos_65218	-0.244298
chr5_76692078_76692096_pos_386714	-0.244311
chr11_6469972_6469990_pos_85115	-0.244315
chr17_50264678_50264696_pos_210929	-0.244328
chr6_90175974_90175992_pos_426408	-0.244332
chr7_84113374_84113392_pos_455725	-0.244333
chr5_172112002_172112020_pos_405675	-0.244335
chr13_21044168_21044186_pos_135446	-0.244344
chr14_76387282_76387300_pos_159485	-0.244347
chr5_171601330_171601348_pos_405344	-0.244347
chr7_45685364_45685382_pos_451468	-0.244353
chr9_91939430_91939448_pos_500063	-0.24436
chr14_59372534_59372552_pos_154110	-0.244362
chr6_46419728_46419746_pos_422454	-0.244362
chr8_127800748_127800766_pos_487058	-0.244362
chr10_78407753_78407771_pos_69392	-0.244365
chr5_56099936_56099954_pos_382529	-0.244368
chr16_3481412_3481430_pos_185330	-0.244375
chr18_23144020_23144038_pos_223722	-0.244377
chr12_118536784_118536802_pos_132337	-0.244383
chr5_172795400_172795418_pos_406234	-0.244383
chr10_79404038_79404056_pos_70574	-0.244384
chr1_112544550_112544568_pos_26621	-0.244387
chr5_153572482_153572500_pos_402019	-0.244395
chr12_3133213_3133231_pos_111903	-0.244416
chr1_183279388_183279406_pos_35965	-0.244417
chr3_4513308_4513326_pos_314219	-0.244431
chr8_133054476_133054494_pos_488340	-0.244435
chr19_45485342_45485360_pos_239475	-0.244436
chr3_37957090_37957108_pos_321517	-0.244436
chr1_83596669_83596687_pos_21662	-0.244438
chr15_100234604_100234622_pos_184315	-0.244442
chr4_79651672_79651690_pos_360828	-0.244449
chr5_134008130_134008148_pos_394933	-0.244451
chr2_43070348_43070366_pos_251845	-0.244457
chr6_150236634_150236652_pos_436647	-0.244457
chr10_73867533_73867551_pos_67846	-0.24446
chr9_69578285_69578303_pos_496883	-0.24446
chr3_25045518_25045536_pos_318675	-0.244461
chr10_98456782_98456800_pos_75276	-0.244464
chr1_212605664_212605682_pos_42872	-0.244465
chr13_33614723_33614741_pos_138700	-0.244472
chr1_229579558_229579576_pos_47012	-0.244482
chr19_6092156_6092174_pos_233826	-0.244484
chr6_113137496_113137514_pos_429307	-0.244484
chr9_127943804_127943822_pos_508597	-0.244493
chr14_58533084_58533102_pos_153548	-0.244496
chr1_147627622_147627640_pos_28708	-0.244499
chr8_58257936_58257954_pos_477651	-0.244499
chr5_149763438_149763456_pos_400590	-0.244504
chr12_66145328_66145346_pos_122685	-0.244505
chr3_42078118_42078136_pos_322703	-0.244507
chr11_11444584_11444602_pos_86336	-0.244508
chr1_10682231_10682249_pos_3345	-0.244517
chr1_236726884_236726902_pos_50335	-0.244519
chr15_89091114_89091132_pos_180668	-0.244519
chr6_21151500_21151518_pos_415898	-0.244524
chr5_160289601_160289619_pos_404133	-0.244525
chr16_58434198_58434216_pos_192195	-0.244527
chr11_72835252_72835270_pos_97798	-0.244532
chr21_41931438_41931456_pos_302014	-0.24454
chr7_80499124_80499142_pos_455334	-0.244548
chr9_106478319_106478337_pos_502690	-0.244553
chr15_98719338_98719356_pos_183210	-0.244562
chr19_38268520_38268538_pos_237871	-0.244569
chr6_17971646_17971664_pos_415297	-0.24458
chr1_91710318_91710336_pos_23367	-0.244583
chr3_46853258_46853276_pos_324085	-0.244596
chr6_134537322_134537340_pos_432707	-0.2446
chr14_61184260_61184278_pos_154462	-0.244604
chr9_128554240_128554258_pos_508819	-0.244604
chr22_37307284_37307302_pos_310038	-0.244613
chr12_104959606_104959624_pos_128211	-0.244616
chr12_48029946_48029964_pos_119254	-0.244618
chr15_73922906_73922924_pos_176817	-0.24463
chr17_73481002_73481020_pos_215900	-0.244637
chr13_20118762_20118780_pos_135015	-0.244638
chr16_48237208_48237226_pos_189925	-0.244641
chr10_101845750_101845768_pos_75835	-0.244643
chr11_126319032_126319050_pos_107551	-0.244644
chr19_6234033_6234051_pos_233898	-0.24466
chr13_43195675_43195693_pos_140525	-0.244663
chr6_6724788_6724806_pos_410621	-0.244666
chr8_47678832_47678850_pos_476391	-0.244674
chr5_102931392_102931410_pos_389924	-0.244677
chr10_103621920_103621938_pos_76648	-0.244678
chr2_96257939_96257957_pos_260381	-0.244682
chr20_48698208_48698226_pos_294026	-0.244682
chr11_6695420_6695438_pos_85205	-0.244685
chr7_130228592_130228610_pos_461105	-0.244685
chr14_71668360_71668378_pos_157851	-0.244698
chr11_114163116_114163134_pos_103738	-0.2447
chr8_57912494_57912512_pos_477459	-0.244723
chr2_144330214_144330232_pos_267146	-0.244724
chr17_50421726_50421744_pos_210984	-0.244725
chr1_10742091_10742109_pos_3527	-0.244727
chr6_118562840_118562858_pos_430364	-0.24473
chr8_123616555_123616573_pos_485495	-0.244734
chr2_30240091_30240109_pos_247618	-0.244735
chr4_62133586_62133604_pos_359112	-0.244737
chr6_75382484_75382502_pos_424788	-0.244741
chr7_44292362_44292380_pos_451195	-0.244754
chr6_145148555_145148573_pos_435815	-0.244763
chr2_191866854_191866872_pos_274791	-0.244764
chr5_158877439_158877457_pos_403560	-0.244764
chr15_69896798_69896816_pos_175326	-0.244776
chr21_45056721_45056739_pos_302868	-0.244787
chr5_102625898_102625916_pos_389754	-0.244794
chr8_22549336_22549354_pos_471239	-0.244797
chr11_30150809_30150827_pos_90477	-0.244799
chr2_29015962_29015980_pos_247379	-0.244819
chr13_73984028_73984046_pos_143600	-0.244827
chr12_2184075_2184093_pos_111185	-0.244831
chr18_26551254_26551272_pos_224648	-0.244831
chr17_19286790_19286808_pos_204352	-0.244835
chr7_130921630_130921648_pos_461362	-0.244841
chr20_3935454_3935472_pos_285845	-0.244847
chr2_174873666_174873684_pos_272265	-0.244852
chr5_963922_963940_pos_376335	-0.244853
chr5_59296724_59296742_pos_383733	-0.24486
chr6_37222461_37222479_pos_419905	-0.244867
chrX_155010198_155010216_pos_519485	-0.244873
chr4_94489150_94489168_pos_362453	-0.244875
chr7_131219679_131219697_pos_461485	-0.244883
chr1_74245804_74245822_pos_20510	-0.244884
chr5_137802828_137802846_pos_395725	-0.244887
chr10_13716724_13716742_pos_55650	-0.244892
chr2_191285308_191285326_pos_274611	-0.244905
chr2_37858368_37858386_pos_249937	-0.24491
chr15_96350744_96350762_pos_182843	-0.244921
chr6_43714512_43714530_pos_421636	-0.244921
chr10_58777264_58777282_pos_63871	-0.244927
chr15_91922062_91922080_pos_181593	-0.244929
chr8_30420664_30420682_pos_473779	-0.244929
chr6_3796664_3796682_pos_409748	-0.244935
chr9_72913252_72913270_pos_497457	-0.244938
chr2_27797558_27797576_pos_246819	-0.24494
chr17_59425156_59425174_pos_212890	-0.244941
chr9_37948468_37948486_pos_495625	-0.244944
chr13_98509578_98509596_pos_145978	-0.244954
chr4_30727692_30727710_pos_355396	-0.244955
chr2_150013181_150013199_pos_267968	-0.244956
chr16_58425886_58425904_pos_192184	-0.244958
chr20_51274690_51274708_pos_295018	-0.244958
chr11_61689030_61689048_pos_94643	-0.244964
chr4_137664713_137664731_pos_366800	-0.244964
chr15_48580648_48580666_pos_168966	-0.244966
chr21_44866012_44866030_pos_302698	-0.244977
chr1_47763815_47763833_pos_14342	-0.24498
chr6_85459490_85459508_pos_425931	-0.24499
chr1_167617888_167617906_pos_32533	-0.244995
chr3_57161072_57161090_pos_326434	-0.244998
chr8_13357438_13357456_pos_469059	-0.244998
chr2_219538608_219538626_pos_279738	-0.245002
chr2_133644062_133644080_pos_266034	-0.245014
chr5_171423206_171423224_pos_405162	-0.245014
chr5_169001736_169001754_pos_404695	-0.245016
chr6_5125271_5125289_pos_410194	-0.245017
chr13_112769250_112769268_pos_148354	-0.24502
chr9_112847372_112847390_pos_504653	-0.245035
chr1_232628982_232629000_pos_48825	-0.245036
chr15_25710332_25710350_pos_164509	-0.245039
chr13_44058954_44058972_pos_140837	-0.245041
chr14_77037944_77037962_pos_159879	-0.245041
chr1_7460444_7460462_pos_1526	-0.245042
chr17_72122538_72122556_pos_215572	-0.245047
chr6_43793994_43794012_pos_421689	-0.245049
chr2_235063628_235063646_pos_282400	-0.245051
chr14_57962544_57962562_pos_153507	-0.245057
chrX_24468104_24468122_pos_513899	-0.245059
chr10_13924604_13924622_pos_55820	-0.245063
chr6_42122904_42122922_pos_421146	-0.245066
chr2_217954664_217954682_pos_279134	-0.245067
chr9_110149078_110149096_pos_504193	-0.245072
chr8_94286734_94286752_pos_480762	-0.245076
chr21_16377437_16377455_pos_298090	-0.24508
chr8_141240134_141240152_pos_489942	-0.245082
chr17_17724092_17724110_pos_203746	-0.245091
chr1_67618982_67619000_pos_19907	-0.245092
chr1_115086430_115086448_pos_27026	-0.245093
chr5_10726788_10726806_pos_377590	-0.245096
chr12_53560792_53560810_pos_120725	-0.245097
chr2_228319744_228319762_pos_281241	-0.245099
chr7_492174_492192_pos_442031	-0.245104
chr14_72291450_72291468_pos_157931	-0.245114
chr4_16865322_16865340_pos_353980	-0.245129
chr16_47524252_47524270_pos_189899	-0.245135
chr1_6270302_6270320_pos_1126	-0.245138
chr10_71769015_71769033_pos_67043	-0.245138
chr17_77129892_77129910_pos_217077	-0.245138
chr5_171521080_171521098_pos_405259	-0.245138
chr3_156149392_156149410_pos_342642	-0.245141
chr1_203487460_203487478_pos_39660	-0.245144
chr15_43886730_43886748_pos_168272	-0.245148
chr2_218847768_218847786_pos_279443	-0.245148
chr17_49779933_49779951_pos_210567	-0.245165
chr9_127884580_127884598_pos_508583	-0.245165
chr1_48039562_48039580_pos_14513	-0.245169
chr1_232017152_232017170_pos_48197	-0.245176
chr13_49813320_49813338_pos_142117	-0.245179
chr4_152957915_152957933_pos_370598	-0.245182
chr7_132255227_132255245_pos_461873	-0.245183
chr6_162706070_162706088_pos_439694	-0.245184
chr16_28309237_28309255_pos_189352	-0.245187
chr6_5214752_5214770_pos_410273	-0.245195
chr17_77096713_77096731_pos_217012	-0.2452
chr14_61479492_61479510_pos_154728	-0.245207
chr2_160380350_160380368_pos_269728	-0.245208
chr22_17436881_17436899_pos_303808	-0.245208
chr6_149452372_149452390_pos_436429	-0.245211
chr5_125233860_125233878_pos_393467	-0.245217
chr1_211628643_211628661_pos_42560	-0.245218
chr3_16982526_16982544_pos_317791	-0.245221
chr9_127906697_127906715_pos_508585	-0.245222
chr16_27318790_27318808_pos_189122	-0.245224
chr5_32022065_32022083_pos_379366	-0.245224
chr14_54785240_54785258_pos_153028	-0.245229
chr1_59759632_59759650_pos_17248	-0.24523
chr12_64571502_64571520_pos_122111	-0.24523
chr7_47720592_47720610_pos_452328	-0.245239
chr4_5033603_5033621_pos_351880	-0.245242
chr9_136011177_136011195_pos_511797	-0.245243
chr9_133973994_133974012_pos_511212	-0.245245
chr17_17669750_17669768_pos_203665	-0.245252
chr5_39177866_39177884_pos_380688	-0.245255
chr9_113931996_113932014_pos_505121	-0.245259
chr6_156782938_156782956_pos_438061	-0.245265
chr5_59080050_59080068_pos_383564	-0.245266
chr16_24838973_24838991_pos_188836	-0.245275
chr19_10007988_10008006_pos_234379	-0.245275
chr20_5216056_5216074_pos_286215	-0.245279
chr14_69631912_69631930_pos_157442	-0.24529
chr7_47844978_47844996_pos_452357	-0.245294
chr15_34789988_34790006_pos_165527	-0.2453
chr7_388776_388794_pos_441990	-0.245302
chr13_51818472_51818490_pos_142852	-0.245314
chr4_7960894_7960912_pos_352589	-0.245318
chr5_181184172_181184190_pos_408567	-0.245318
chr4_85807676_85807694_pos_361447	-0.245327
chr12_104792821_104792839_pos_128173	-0.245331
chr22_42686896_42686914_pos_312066	-0.245334
chr4_37909015_37909033_pos_355685	-0.245334
chr11_46915898_46915916_pos_93417	-0.245336
chr16_4219781_4219799_pos_185751	-0.245341
chr9_112810939_112810957_pos_504630	-0.245357
chr7_140607878_140607896_pos_464410	-0.245359
chr12_42586464_42586482_pos_117737	-0.245367
chr20_31843074_31843092_pos_289574	-0.245369
chr10_60453923_60453941_pos_64333	-0.245379
chr22_39473536_39473554_pos_311120	-0.245384
chr3_49485800_49485818_pos_324707	-0.245388
chr1_119632422_119632440_pos_28210	-0.245395
chr13_46179752_46179770_pos_141393	-0.245395
chr12_93540458_93540476_pos_126187	-0.245396
chr3_110181004_110181022_pos_333310	-0.245397
chr11_114322010_114322028_pos_103960	-0.2454
chr13_59345383_59345401_pos_143082	-0.2454
chr4_124937286_124937304_pos_366098	-0.245402
chr11_76763954_76763972_pos_99280	-0.245408
chr7_134032570_134032588_pos_462342	-0.245408
chr13_20825498_20825516_pos_135324	-0.245409
chr10_52578903_52578921_pos_63641	-0.24541
chr20_44296154_44296172_pos_292822	-0.245413
chr12_108724466_108724484_pos_129506	-0.245415
chrX_45767396_45767414_pos_515282	-0.245419
chr7_134730417_134730435_pos_462462	-0.245423
chr15_78860232_78860250_pos_178409	-0.245425
chr3_43536360_43536378_pos_323240	-0.245427
chr2_18521464_18521482_pos_244968	-0.24543
chr7_18206529_18206547_pos_445440	-0.245434
chr12_93538132_93538150_pos_126185	-0.245448
chr9_114895244_114895262_pos_505413	-0.245455
chr10_110684892_110684910_pos_78352	-0.245457
chr19_12788996_12789014_pos_234908	-0.245462
chr8_29459412_29459430_pos_473329	-0.245472
chr11_46330770_46330788_pos_93151	-0.245473
chr5_58060888_58060906_pos_383301	-0.245477
chr9_101529690_101529708_pos_502326	-0.245483
chr2_71834271_71834289_pos_258469	-0.245484
chr3_99865559_99865577_pos_332232	-0.245486
chr18_23312674_23312692_pos_223845	-0.245492
chr7_36215484_36215502_pos_449880	-0.245494
chr5_36703492_36703510_pos_380266	-0.245498
chr2_46489796_46489814_pos_253267	-0.245499
chr11_18259606_18259624_pos_89047	-0.245501
chr8_30175758_30175776_pos_473550	-0.245501
chr3_72536046_72536064_pos_330677	-0.245517
chr6_24931502_24931520_pos_416850	-0.24552
chrX_153380404_153380422_pos_519154	-0.245524
chr10_22325778_22325796_pos_57787	-0.245533
chr3_14911470_14911488_pos_317006	-0.245533
chr1_172322664_172322682_pos_33817	-0.245539
chr1_217452290_217452308_pos_43994	-0.245539
chr6_139157382_139157400_pos_434036	-0.245543
chr9_125126286_125126304_pos_507421	-0.245543
chr10_74179262_74179280_pos_68066	-0.245544
chr21_45386481_45386499_pos_303127	-0.245548
chr8_11678623_11678641_pos_468011	-0.245549
chr6_17278050_17278068_pos_414800	-0.24555
chr15_99057744_99057762_pos_183499	-0.245555
chr5_173238046_173238064_pos_406680	-0.245558
chr7_15683258_15683276_pos_444936	-0.245561
chr9_18438080_18438098_pos_493732	-0.245569
chrX_52983612_52983630_pos_515732	-0.245572
chr1_63968823_63968841_pos_18754	-0.245574
chr1_231937350_231937368_pos_48124	-0.245577
chr10_112177826_112177844_pos_78646	-0.245581
chr18_64972977_64972995_pos_230616	-0.245585
chr16_13999430_13999448_pos_187283	-0.245592
chr4_3708207_3708225_pos_351793	-0.245601
chr6_34936366_34936384_pos_418491	-0.245601
chr18_56459422_56459440_pos_228918	-0.245614
chr5_156689842_156689860_pos_402847	-0.245615
chr6_54256736_54256754_pos_423614	-0.245619
chr9_116483884_116483902_pos_505716	-0.245624
chr7_121028206_121028224_pos_460180	-0.245626
chr8_37897766_37897784_pos_474627	-0.245626
chr7_55101332_55101350_pos_453277	-0.24563
chr22_37934039_37934057_pos_310376	-0.245638
chr4_120721060_120721078_pos_365028	-0.245639
chr3_26106556_26106574_pos_319048	-0.245646
chr22_17946280_17946298_pos_304195	-0.245648
chr15_89002984_89003002_pos_180630	-0.245657
chr2_110947204_110947222_pos_263742	-0.245658
chr1_24720409_24720427_pos_7810	-0.245659
chr8_19720762_19720780_pos_470560	-0.245659
chr8_38932796_38932814_pos_475117	-0.245659
chr5_139768110_139768128_pos_396841	-0.245669
chrX_124274680_124274698_pos_518004	-0.24567
chr1_147167610_147167628_pos_28619	-0.245678
chr5_113090068_113090086_pos_391226	-0.245678
chr22_42907410_42907428_pos_312298	-0.24568
chr9_95033190_95033208_pos_501176	-0.245682
chr16_67465992_67466010_pos_193120	-0.245683
chr3_53260512_53260530_pos_325671	-0.245684
chr12_52907848_52907866_pos_120470	-0.245687
chr9_70049438_70049456_pos_496942	-0.245691
chr2_239775796_239775814_pos_284489	-0.245693
chr8_62532929_62532947_pos_478257	-0.245702
chr8_22749164_22749182_pos_471393	-0.245703
chr6_28981606_28981624_pos_417465	-0.245711
chr10_116687909_116687927_pos_80226	-0.245715
chr12_108804728_108804746_pos_129599	-0.245715
chr9_87089098_87089116_pos_498799	-0.245715
chr1_210343131_210343149_pos_42390	-0.24573
chr1_218380672_218380690_pos_44193	-0.245732
chr1_59013980_59013998_pos_16863	-0.245742
chr1_19529862_19529880_pos_6131	-0.245744
chr11_16940706_16940724_pos_88866	-0.245745
chr16_63530488_63530506_pos_192342	-0.245751
chr4_153448030_153448048_pos_370740	-0.245754
chr8_124743292_124743310_pos_486136	-0.245754
chr22_38925856_38925874_pos_310858	-0.245758
chr20_17594688_17594706_pos_287680	-0.245759
chr11_11538270_11538288_pos_86422	-0.245765
chr14_63928212_63928230_pos_155230	-0.245771
chr1_19476886_19476904_pos_6091	-0.245775
chr1_32684108_32684126_pos_10420	-0.245786
chr17_49633798_49633816_pos_210435	-0.245788
chr12_6430522_6430540_pos_113262	-0.245798
chr4_2255912_2255930_pos_351354	-0.245801
chr4_38190811_38190829_pos_355955	-0.245801
chr18_13437820_13437838_pos_222242	-0.245805
chr2_232669333_232669351_pos_281902	-0.245807
chr2_222913040_222913058_pos_280473	-0.245811
chr5_168315036_168315054_pos_404417	-0.245815
chr1_9410938_9410956_pos_2813	-0.245822
chr17_27559851_27559869_pos_205028	-0.245828
chr5_1838222_1838240_pos_376595	-0.24583
chr6_151065512_151065530_pos_437098	-0.245831
chr8_22049114_22049132_pos_471001	-0.245831
chr3_45552952_45552970_pos_323600	-0.245833
chr22_32905658_32905676_pos_308456	-0.245835
chr18_58273185_58273203_pos_229300	-0.24584
chr2_43329232_43329250_pos_252160	-0.245842
chr17_43912107_43912125_pos_208743	-0.245855
chr4_102507314_102507332_pos_363113	-0.245863
chr5_31727114_31727132_pos_379238	-0.245868
chr15_98899363_98899381_pos_183386	-0.245869
chr5_76679460_76679478_pos_386695	-0.245871
chr19_40005558_40005576_pos_238411	-0.245878
chr9_18850220_18850238_pos_493908	-0.245889
chr1_110005918_110005936_pos_26067	-0.245895
chr8_48428028_48428046_pos_476591	-0.245898
chr7_33044526_33044544_pos_448814	-0.245901
chr17_63433817_63433835_pos_213797	-0.245903
chr7_104974172_104974190_pos_458125	-0.245908
chr6_107059616_107059634_pos_427404	-0.24591
chr2_133987272_133987290_pos_266202	-0.245915
chrX_16607670_16607688_pos_513295	-0.245925
chr1_10716996_10717014_pos_3429	-0.245926
chr6_72784730_72784748_pos_424559	-0.245928
chr15_31435026_31435044_pos_165241	-0.245939
chr3_159800890_159800908_pos_343407	-0.245939
chr2_191285346_191285364_pos_274612	-0.245941
chr5_137954230_137954248_pos_395854	-0.245945
chrX_118725006_118725024_pos_517761	-0.245945
chr5_61658818_61658836_pos_384039	-0.245947
chr13_46642030_46642048_pos_141491	-0.245949
chr15_43954538_43954556_pos_168353	-0.24595
chr3_158723324_158723342_pos_343233	-0.24595
chr11_16918250_16918268_pos_88778	-0.245953
chr3_25692690_25692708_pos_318974	-0.245955
chr2_210310808_210310826_pos_277453	-0.245967
chr4_143350396_143350414_pos_368471	-0.245969
chr8_11678964_11678982_pos_468015	-0.245975
chr7_105010768_105010786_pos_458186	-0.245987
chr1_221119029_221119047_pos_44904	-0.245988
chr3_42061550_42061568_pos_322611	-0.245989
chr1_202107658_202107676_pos_38885	-0.245992
chr9_38024445_38024463_pos_495755	-0.245992
chr8_60923144_60923162_pos_478031	-0.245993
chr15_47517547_47517565_pos_168597	-0.245994
chr16_51146361_51146379_pos_190477	-0.245998
chr10_89217390_89217408_pos_72224	-0.246002
chr5_168020820_168020838_pos_404319	-0.246004
chr3_9317424_9317442_pos_315195	-0.246005
chr4_146367507_146367525_pos_368928	-0.246008
chr12_88658060_88658078_pos_124803	-0.24601
chr14_55807456_55807474_pos_153350	-0.246014
chr7_47651698_47651716_pos_452299	-0.246014
chr3_111735368_111735386_pos_333372	-0.246019
chr1_207908253_207908271_pos_41510	-0.246027
chr2_43131720_43131738_pos_251928	-0.246033
chr6_40997719_40997737_pos_420596	-0.246033
chr10_78777776_78777794_pos_69674	-0.246035
chr10_63700704_63700722_pos_65425	-0.246037
chr20_32985574_32985592_pos_290064	-0.246037
chr10_122172390_122172408_pos_81454	-0.246038
chr4_7782170_7782188_pos_352249	-0.24604
chr1_54312934_54312952_pos_15307	-0.246042
chr20_57432906_57432924_pos_296188	-0.246047
chr2_144459438_144459456_pos_267284	-0.246048
chr12_68423224_68423242_pos_123133	-0.24605
chr7_101934670_101934688_pos_457565	-0.246057
chr1_23635134_23635152_pos_7391	-0.246059
chr20_10637052_10637070_pos_287090	-0.246059
chr10_95413184_95413202_pos_74271	-0.246063
chr12_120759658_120759676_pos_132786	-0.246063
chr3_141071470_141071488_pos_340360	-0.246071
chr4_57056470_57056488_pos_358822	-0.246071
chr13_80343776_80343794_pos_144812	-0.246074
chr1_16164324_16164342_pos_5433	-0.246076
chr7_131581620_131581638_pos_461620	-0.246082
chrX_107711278_107711296_pos_517335	-0.246083
chr12_4280678_4280696_pos_112603	-0.246088
chr2_208177818_208177836_pos_277375	-0.246095
chr3_124784906_124784924_pos_336721	-0.246098
chr9_91483710_91483728_pos_499887	-0.246103
chr12_1976008_1976026_pos_110957	-0.246111
chr2_215465522_215465540_pos_277779	-0.246112
chr3_107957714_107957732_pos_333149	-0.246112
chr9_96026380_96026398_pos_501415	-0.246117
chr8_103344906_103344924_pos_482947	-0.246118
chr7_137445155_137445173_pos_463412	-0.246122
chr16_81695403_81695421_pos_195727	-0.246124
chr2_73176563_73176581_pos_258784	-0.246129
chr6_3732670_3732688_pos_409705	-0.24613
chr13_108962234_108962252_pos_146893	-0.246138
chr5_1503798_1503816_pos_376507	-0.246141
chr7_32068782_32068800_pos_448617	-0.246149
chr3_179455130_179455148_pos_346402	-0.246166
chr14_90427988_90428006_pos_160943	-0.246168
chr17_64190768_64190786_pos_213958	-0.246168
chr6_24858348_24858366_pos_416778	-0.246169
chr1_207923747_207923765_pos_41546	-0.246178
chr16_48272974_48272992_pos_189930	-0.246181
chr12_124423542_124423560_pos_134073	-0.246191
chr22_39473316_39473334_pos_311114	-0.246191
chr10_59623749_59623767_pos_64044	-0.246198
chr6_157327082_157327100_pos_438456	-0.246198
chr8_30112099_30112117_pos_473466	-0.2462
chr18_36568573_36568591_pos_226215	-0.246218
chr12_11795868_11795886_pos_113967	-0.24623
chr6_43127974_43127992_pos_421417	-0.246232
chr2_10581943_10581961_pos_243360	-0.246234
chr7_134811958_134811976_pos_462598	-0.246234
chr1_201655368_201655386_pos_38527	-0.246235
chr4_7861619_7861637_pos_352414	-0.246238
chr17_61208981_61208999_pos_213313	-0.246244
chr17_48064380_48064398_pos_210144	-0.246247
chr10_91556767_91556785_pos_73153	-0.24625
chr2_37852116_37852134_pos_249916	-0.246252
chr15_45660661_45660679_pos_168511	-0.246255
chr8_38935768_38935786_pos_475131	-0.246257
chr17_2359372_2359390_pos_200038	-0.246259
chr9_107600272_107600290_pos_503047	-0.24626
chr5_88836409_88836427_pos_388602	-0.246262
chr3_58120484_58120502_pos_326677	-0.246264
chr19_17413670_17413688_pos_236250	-0.246269
chr4_7257100_7257118_pos_352131	-0.24627
chr4_142379852_142379870_pos_368251	-0.246271
chr3_8578396_8578414_pos_314930	-0.246279
chrX_10048122_10048140_pos_512637	-0.246288
chr16_46757098_46757116_pos_189829	-0.246293
chr2_102114666_102114684_pos_262361	-0.246295
chr13_107026034_107026052_pos_146815	-0.246309
chr2_20585082_20585100_pos_245605	-0.246309
chr17_13417396_13417414_pos_202629	-0.246313
chr22_32603784_32603802_pos_308130	-0.246319
chr7_51300838_51300856_pos_453035	-0.246326
chr3_71103722_71103740_pos_329847	-0.246327
chr2_133986516_133986534_pos_266193	-0.246333
chr20_47100122_47100140_pos_293439	-0.246333
chr12_108803854_108803872_pos_129588	-0.246343
chr7_28623757_28623775_pos_447567	-0.246343
chr1_156625952_156625970_pos_30438	-0.246351
chr3_174436640_174436658_pos_345521	-0.246351
chr7_71662043_71662061_pos_454266	-0.246352
chr19_17390446_17390464_pos_236238	-0.246354
chr5_9374728_9374746_pos_377156	-0.246363
chr16_8850720_8850738_pos_186363	-0.246366
chr1_54287404_54287422_pos_15277	-0.246374
chr1_234582993_234583011_pos_49262	-0.246374
chr5_65016880_65016898_pos_384232	-0.246378
chr11_33321816_33321834_pos_90993	-0.246383
chr7_114084200_114084218_pos_459486	-0.246388
chr5_123879688_123879706_pos_392705	-0.246394
chr12_119327590_119327608_pos_132434	-0.246399
chr13_106918041_106918059_pos_146793	-0.2464
chr13_24063548_24063566_pos_136079	-0.246401
chr16_49702850_49702868_pos_190208	-0.246405
chr14_22849592_22849610_pos_149229	-0.246406
chr2_162032204_162032222_pos_270119	-0.246408
chr1_203606159_203606177_pos_39875	-0.246418
chr14_32079730_32079748_pos_150328	-0.246425
chr1_183733861_183733879_pos_36207	-0.246431
chr8_141059356_141059374_pos_489739	-0.246432
chr4_143354072_143354090_pos_368507	-0.246435
chr9_116276240_116276258_pos_505631	-0.246435
chr11_76736468_76736486_pos_99243	-0.246436
chr11_12269208_12269226_pos_87180	-0.246441
chr7_74994171_74994189_pos_454694	-0.246451
chr16_85235340_85235358_pos_196682	-0.246453
chr3_62057718_62057736_pos_327283	-0.246456
chr3_128484116_128484134_pos_338211	-0.246461
chr4_158021344_158021362_pos_371415	-0.24647
chr8_117903841_117903859_pos_484071	-0.246478
chr15_70863550_70863568_pos_175686	-0.24648
chr5_139543422_139543440_pos_396520	-0.246495
chr11_122156470_122156488_pos_106312	-0.246496
chr5_157532526_157532544_pos_403066	-0.246498
chr19_5585868_5585886_pos_233532	-0.246499
chr10_11071704_11071722_pos_54791	-0.246504
chr10_104735393_104735411_pos_77316	-0.246505
chr3_128339018_128339036_pos_338091	-0.246513
chr2_207836936_207836954_pos_277309	-0.246517
chr1_84935338_84935356_pos_21954	-0.246521
chr4_185863896_185863914_pos_375652	-0.246523
chr16_4048312_4048330_pos_185587	-0.246526
chr10_93437616_93437634_pos_73749	-0.246527
chr3_38580322_38580340_pos_321770	-0.246527
chr5_75845408_75845426_pos_386643	-0.246529
chr22_17994294_17994312_pos_304293	-0.246534
chr1_178053246_178053264_pos_34730	-0.246541
chr17_49217184_49217202_pos_210294	-0.246549
chr16_58331639_58331657_pos_192130	-0.246552
chr8_123616420_123616438_pos_485492	-0.246558
chr12_105706324_105706342_pos_128452	-0.24656
chr17_15088067_15088085_pos_202709	-0.24656
chr10_92101524_92101542_pos_73512	-0.24657
chr16_2038341_2038359_pos_185080	-0.24657
chr10_102796434_102796452_pos_76427	-0.246573
chr6_111229816_111229834_pos_428532	-0.246576
chr1_91689778_91689796_pos_23310	-0.246577
chr10_15262140_15262158_pos_56050	-0.246583
chr12_114437858_114437876_pos_131440	-0.246584
chr3_115692245_115692263_pos_334489	-0.246586
chr14_69050476_69050494_pos_157257	-0.246587
chr10_119270952_119270970_pos_80527	-0.246589
chr2_84973034_84973052_pos_259261	-0.246589
chr10_114547479_114547497_pos_79732	-0.24659
chr2_96875628_96875646_pos_260637	-0.24659
chr3_31166297_31166315_pos_320095	-0.24659
chr9_106756214_106756232_pos_502756	-0.246595
chr10_110456957_110456975_pos_77997	-0.246601
chr8_11016740_11016758_pos_467692	-0.246603
chr9_18787274_18787292_pos_493854	-0.246608
chr20_37408588_37408606_pos_291251	-0.246611
chr2_60534388_60534406_pos_255523	-0.246619
chr11_4044184_4044202_pos_84948	-0.246623
chr7_107472417_107472435_pos_458785	-0.246628
chr16_87227426_87227444_pos_197613	-0.246629
chr15_63219420_63219438_pos_172442	-0.246634
chr6_21845183_21845201_pos_416215	-0.246634
chr18_3211909_3211927_pos_220115	-0.246636
chr19_10888252_10888270_pos_234540	-0.246642
chr20_301330_301348_pos_285086	-0.246645
chr7_94301886_94301904_pos_456543	-0.246645
chr10_79386146_79386164_pos_70504	-0.246647
chr3_146158024_146158042_pos_341135	-0.246649
chr8_9155694_9155712_pos_467268	-0.24665
chr18_22195472_22195490_pos_222818	-0.246661
chr2_65877900_65877918_pos_256796	-0.246665
chrX_14027407_14027425_pos_513153	-0.246669
chr1_91845128_91845146_pos_23544	-0.246673
chr2_37838213_37838231_pos_249902	-0.246674
chr2_73005174_73005192_pos_258734	-0.246674
chr17_41793862_41793880_pos_207941	-0.246678
chr15_68063196_68063214_pos_174432	-0.24668
chr16_27924778_27924796_pos_189290	-0.24668
chr22_45318422_45318440_pos_312874	-0.24669
chr19_4394329_4394347_pos_233207	-0.246691
chr17_66540256_66540274_pos_214501	-0.246692
chr10_61937798_61937816_pos_64708	-0.246697
chr10_95435646_95435664_pos_74342	-0.2467
chr20_31595155_31595173_pos_289426	-0.2467
chr2_54571118_54571136_pos_254727	-0.246701
chr1_183813086_183813104_pos_36275	-0.246703
chrX_67777382_67777400_pos_516155	-0.246703
chr5_172714948_172714966_pos_406105	-0.246706
chr1_7649246_7649264_pos_1718	-0.246709
chr6_39062353_39062371_pos_420346	-0.246709
chr2_217604781_217604799_pos_278715	-0.24671
chr6_105262182_105262200_pos_427149	-0.246724
chr9_81543909_81543927_pos_498069	-0.246727
chr20_32611566_32611584_pos_289942	-0.246728
chr10_69836508_69836526_pos_66195	-0.246729
chr16_54796396_54796414_pos_191127	-0.246744
chr1_66280808_66280826_pos_19448	-0.246751
chr1_156711485_156711503_pos_30549	-0.246751
chr1_207873586_207873604_pos_41488	-0.246755
chr2_20618222_20618240_pos_245636	-0.246759
chr11_62560714_62560732_pos_95161	-0.246764
chr15_95289817_95289835_pos_182403	-0.246768
chr18_36381686_36381704_pos_225943	-0.246773
chr5_149289276_149289294_pos_399999	-0.246777
chr12_93202308_93202326_pos_125991	-0.246778
chr8_119420130_119420148_pos_484474	-0.246781
chr4_123877692_123877710_pos_365756	-0.246785
chr4_173656996_173657014_pos_373544	-0.246786
chr10_72278220_72278238_pos_67436	-0.246787
chr13_44174924_44174942_pos_140894	-0.246793
chr1_201375444_201375462_pos_38222	-0.246798
chr1_228736766_228736784_pos_46770	-0.246802
chr5_138950490_138950508_pos_396168	-0.246803
chr10_91630501_91630519_pos_73415	-0.246806
chr16_72992342_72992360_pos_194244	-0.246821
chr14_74647914_74647932_pos_158793	-0.246824
chr15_63065760_63065778_pos_172327	-0.246825
chr5_54718620_54718638_pos_382061	-0.246826
chr16_4827134_4827152_pos_186115	-0.246828
chr13_110432852_110432870_pos_147816	-0.246837
chr3_72657836_72657854_pos_330690	-0.246843
chr8_66663334_66663352_pos_478617	-0.246843
chr1_164805543_164805561_pos_32102	-0.246846
chr12_75996977_75996995_pos_123863	-0.246864
chr9_696880_696898_pos_490872	-0.246869
chr2_197261968_197261986_pos_275261	-0.246884
chr21_36288942_36288960_pos_300549	-0.246892
chr5_159451280_159451298_pos_403801	-0.246892
chr5_91235342_91235360_pos_389067	-0.2469
chr16_87465548_87465566_pos_197693	-0.246902
chr1_21907922_21907940_pos_6742	-0.246908
chr10_69377455_69377473_pos_66000	-0.246909
chr6_148510278_148510296_pos_436173	-0.246912
chr1_79150685_79150703_pos_21112	-0.24692
chr3_66498542_66498560_pos_328846	-0.246921
chr11_114167643_114167661_pos_103769	-0.246929
chr10_18454684_18454702_pos_57078	-0.246932
chr8_123616378_123616396_pos_485491	-0.246932
chr1_36162368_36162386_pos_11127	-0.246936
chr2_64328048_64328066_pos_256262	-0.246953
chr17_40065104_40065122_pos_207298	-0.246954
chr4_118909633_118909651_pos_364552	-0.246954
chr3_171324356_171324374_pos_344578	-0.246961
chr3_60313486_60313504_pos_326963	-0.246968
chr5_148864000_148864018_pos_399576	-0.246978
chr5_134255574_134255592_pos_395031	-0.246986
chr5_68480540_68480558_pos_385548	-0.246987
chr7_74256753_74256771_pos_454473	-0.246995
chr12_108823888_108823906_pos_129633	-0.247002
chr12_106418858_106418876_pos_129004	-0.24702
chr4_140049530_140049548_pos_367516	-0.247024
chr9_95070776_95070794_pos_501243	-0.247027
chr8_54219088_54219106_pos_477157	-0.247029
chr3_158095704_158095722_pos_343154	-0.247036
chr6_108563862_108563880_pos_427760	-0.247046
chr8_23329248_23329266_pos_471611	-0.247047
chr14_21308939_21308957_pos_149157	-0.24705
chr8_18073658_18073676_pos_469919	-0.247052
chr6_13515990_13516008_pos_412990	-0.247057
chrX_34655276_34655294_pos_514104	-0.247069
chr11_119366372_119366390_pos_105353	-0.24707
chr12_124655936_124655954_pos_134404	-0.247076
chr12_26151066_26151084_pos_116364	-0.247082
chr4_151991710_151991728_pos_370331	-0.247086
chr1_3423559_3423577_pos_972	-0.247089
chr10_43928626_43928644_pos_62108	-0.247094
chr3_45167584_45167602_pos_323529	-0.247094
chr12_113193964_113193982_pos_131019	-0.247097
chr19_38661036_38661054_pos_238017	-0.247098
chr17_82267840_82267858_pos_219191	-0.247099
chr2_96950534_96950552_pos_260690	-0.247101
chr1_198265408_198265426_pos_37740	-0.247102
chr5_88876578_88876596_pos_388637	-0.247102
chr2_219689620_219689638_pos_279935	-0.247111
chr1_91713018_91713036_pos_23376	-0.247113
chr11_45333170_45333188_pos_92842	-0.247122
chr10_30098839_30098857_pos_59511	-0.247123
chr10_109900000_109900018_pos_77454	-0.247125
chr5_56465476_56465494_pos_382682	-0.247129
chr16_54510724_54510742_pos_191088	-0.247131
chr3_49481790_49481808_pos_324690	-0.247132
chr15_85576516_85576534_pos_179938	-0.247139
chr3_136018939_136018957_pos_339902	-0.247139
chr11_134121768_134121786_pos_109948	-0.247145
chr15_70977012_70977030_pos_175700	-0.247145
chr9_128558724_128558742_pos_508841	-0.247151
chr1_17875038_17875056_pos_5777	-0.247156
chr15_80875740_80875758_pos_178697	-0.247159
chr8_17665838_17665856_pos_469686	-0.247159
chr7_28732550_28732568_pos_447660	-0.247173
chr12_49644785_49644803_pos_119507	-0.247176
chr2_26605686_26605704_pos_246479	-0.247176
chr8_13381690_13381708_pos_469116	-0.247182
chr3_48119641_48119659_pos_324362	-0.247183
chr1_6354096_6354114_pos_1197	-0.247186
chr3_4825680_4825698_pos_314472	-0.247188
chr8_127574635_127574653_pos_486978	-0.247188
chr12_502152_502170_pos_110146	-0.247189
chr22_36470138_36470156_pos_309980	-0.247211
chr14_72614480_72614498_pos_158026	-0.247214
chr18_13300138_13300156_pos_222139	-0.247214
chr10_49323458_49323476_pos_63123	-0.247218
chr6_162857638_162857656_pos_439728	-0.24722
chr5_173247528_173247546_pos_406769	-0.247234
chr9_119052454_119052472_pos_505864	-0.247238
chr6_55811540_55811558_pos_423690	-0.247241
chr5_178267470_178267488_pos_408149	-0.247244
chr3_8989444_8989462_pos_315076	-0.247245
chr4_84735402_84735420_pos_361300	-0.247245
chr19_3469748_3469766_pos_233042	-0.247246
chr9_91196838_91196856_pos_499798	-0.247247
chr20_59175464_59175482_pos_296815	-0.247251
chr10_95347098_95347116_pos_74178	-0.247255
chr1_6002784_6002802_pos_1093	-0.247264
chr1_101259776_101259794_pos_25420	-0.247269
chr11_45423914_45423932_pos_92863	-0.247269
chr8_130263969_130263987_pos_487742	-0.247269
chr10_18181150_18181168_pos_56938	-0.247272
chr1_185857440_185857458_pos_37205	-0.247273
chr1_203202607_203202625_pos_39443	-0.247273
chr1_208374791_208374809_pos_41947	-0.247273
chr20_10509047_10509065_pos_286991	-0.247274
chr5_88836583_88836601_pos_388605	-0.247275
chr1_33466382_33466400_pos_10805	-0.247279
chr4_142264062_142264080_pos_368145	-0.247281
chr1_158004446_158004464_pos_30683	-0.247285
chr8_126425188_126425206_pos_486669	-0.247285
chr2_108944693_108944711_pos_263262	-0.247286
chr4_183142696_183142714_pos_374119	-0.247291
chr15_52007085_52007103_pos_169549	-0.247292
chr1_248874210_248874228_pos_51991	-0.247306
chr13_76792988_76793006_pos_144271	-0.247306
chr3_10192200_10192218_pos_315325	-0.247318
chr12_1649170_1649188_pos_110774	-0.24732
chr2_137237278_137237296_pos_266910	-0.24732
chr1_93751902_93751920_pos_23874	-0.247324
chr5_179314406_179314424_pos_408374	-0.24733
chr13_51255737_51255755_pos_142681	-0.247335
chr6_27188934_27188952_pos_417283	-0.247337
chr16_87033547_87033565_pos_197471	-0.24734
chr1_27528198_27528216_pos_9085	-0.247345
chr2_31333766_31333784_pos_248294	-0.247345
chr15_91866934_91866952_pos_181485	-0.247347
chr19_14149574_14149592_pos_235306	-0.247347
chr8_102742922_102742940_pos_482668	-0.247347
chr6_41472970_41472988_pos_420824	-0.247348
chr1_61140184_61140202_pos_17671	-0.247355
chr5_124162866_124162884_pos_392792	-0.247355
chr6_118506932_118506950_pos_430069	-0.247355
chr5_55923508_55923526_pos_382454	-0.247363
chr4_71299972_71299990_pos_359398	-0.247373
chr6_35491884_35491902_pos_418991	-0.247379
chr15_82802574_82802592_pos_179056	-0.247384
chr5_102902_102920_pos_376195	-0.247385
chr5_15837964_15837982_pos_378586	-0.247385
chr7_71236906_71236924_pos_454092	-0.247386
chr11_44731869_44731887_pos_92356	-0.247395
chr3_48013412_48013430_pos_324288	-0.247396
chr4_175375886_175375904_pos_373830	-0.247396
chr16_66901875_66901893_pos_192906	-0.247401
chrX_67779784_67779802_pos_516165	-0.247403
chr14_100214026_100214044_pos_162790	-0.247405
chr3_4782470_4782488_pos_314460	-0.247409
chr22_19663568_19663586_pos_304514	-0.24741
chr3_140424610_140424628_pos_340297	-0.24741
chr11_75420504_75420522_pos_98597	-0.247412
chr14_85538466_85538484_pos_160371	-0.247414
chr2_229408742_229408760_pos_281375	-0.247424
chr3_56799544_56799562_pos_326140	-0.247425
chr10_99744020_99744038_pos_75441	-0.247433
chr6_160974540_160974558_pos_439465	-0.247434
chr3_184162929_184162947_pos_346753	-0.247442
chr9_94904284_94904302_pos_500921	-0.247444
chr2_20444386_20444404_pos_245472	-0.247465
chr3_188712806_188712824_pos_348743	-0.24747
chr5_150511736_150511754_pos_401159	-0.247472
chr17_69235700_69235718_pos_215279	-0.247474
chr13_24220352_24220370_pos_136118	-0.24748
chr12_21771586_21771604_pos_115794	-0.247485
chr8_120907022_120907040_pos_484817	-0.247488
chr16_70494362_70494380_pos_193828	-0.247499
chr3_78101632_78101650_pos_331400	-0.2475
chr14_61561848_61561866_pos_154880	-0.247505
chr19_1855642_1855660_pos_232276	-0.247508
chr8_102898824_102898842_pos_482799	-0.24752
chr15_59223332_59223350_pos_170975	-0.247522
chr2_42967970_42967988_pos_251764	-0.247523
chr8_25000562_25000580_pos_471889	-0.247526
chr9_96499368_96499386_pos_501549	-0.247527
chr15_85118790_85118808_pos_179569	-0.247532
chr8_38446158_38446176_pos_474809	-0.247535
chr2_46550544_46550562_pos_253327	-0.247538
chr2_237708228_237708246_pos_283718	-0.247542
chr1_245868017_245868035_pos_51799	-0.247544
chr20_6502494_6502512_pos_286393	-0.24755
chr14_50790528_50790546_pos_151631	-0.247553
chr5_72141818_72141836_pos_385829	-0.247557
chr1_183932515_183932533_pos_36453	-0.247565
chr6_55811900_55811918_pos_423696	-0.247569
chr11_67273472_67273490_pos_96518	-0.24757
chr17_55587874_55587892_pos_211518	-0.24757
chr17_59413572_59413590_pos_212847	-0.247574
chr13_110106898_110106916_pos_147208	-0.247577
chr1_25549662_25549680_pos_8016	-0.247578
chr10_33315226_33315244_pos_60759	-0.247578
chr5_107006186_107006204_pos_390004	-0.247579
chr12_77247436_77247454_pos_124111	-0.247587
chr1_234545570_234545588_pos_49188	-0.247588
chr17_13541087_13541105_pos_202638	-0.247589
chr3_12178366_12178384_pos_315929	-0.24759
chr3_193860818_193860836_pos_349488	-0.247594
chr17_19515360_19515378_pos_204467	-0.247597
chr3_37787542_37787560_pos_321332	-0.247607
chr5_14740186_14740204_pos_378195	-0.247615
chr12_123446088_123446106_pos_133749	-0.247619
chr10_122173462_122173480_pos_81460	-0.247626
chr11_62395344_62395362_pos_94952	-0.247626
chr1_26094351_26094369_pos_8410	-0.247627
chr5_102630376_102630394_pos_389776	-0.247631
chr9_116087506_116087524_pos_505582	-0.247635
chr14_76863146_76863164_pos_159601	-0.247636
chr1_98327278_98327296_pos_24798	-0.247646
chr14_103023970_103023988_pos_163415	-0.247646
chr6_3351586_3351604_pos_409657	-0.247651
chr3_159883116_159883134_pos_343537	-0.247654
chr7_132208229_132208247_pos_461856	-0.247659
chr15_35690900_35690918_pos_165750	-0.247662
chr7_31983216_31983234_pos_448603	-0.247664
chr5_157816856_157816874_pos_403243	-0.247666
chr12_97048428_97048446_pos_127406	-0.247667
chr21_38389042_38389060_pos_300977	-0.247673
chr11_72720108_72720126_pos_97698	-0.247674
chr18_22549858_22549876_pos_223502	-0.247678
chr21_16377880_16377898_pos_298091	-0.247684
chr1_206791838_206791856_pos_41354	-0.247693
chr6_158060954_158060972_pos_438721	-0.247694
chr14_23442940_23442958_pos_149509	-0.247695
chr14_77033686_77033704_pos_159850	-0.247697
chr8_58070006_58070024_pos_477577	-0.247697
chr22_43002454_43002472_pos_312415	-0.247703
chr1_232595371_232595389_pos_48699	-0.247704
chr10_74589322_74589340_pos_68186	-0.247705
chr13_108282075_108282093_pos_146846	-0.247708
chr15_31306560_31306578_pos_165099	-0.247713
chr18_13220349_13220367_pos_222010	-0.247713
chr1_27521732_27521750_pos_9063	-0.247718
chr10_17207746_17207764_pos_56742	-0.247725
chr12_55848114_55848132_pos_121067	-0.247726
chr15_62540758_62540776_pos_171749	-0.247728
chr10_112296434_112296452_pos_78684	-0.24773
chr18_34774295_34774313_pos_225473	-0.247734
chr2_221943267_221943285_pos_280262	-0.247735
chr11_67357020_67357038_pos_96539	-0.247748
chr3_30681478_30681496_pos_320022	-0.247751
chr9_109114606_109114624_pos_503415	-0.247753
chr12_2180356_2180374_pos_111175	-0.247754
chr17_38356735_38356753_pos_206665	-0.247754
chr18_25853214_25853232_pos_224513	-0.247755
chr18_44743148_44743166_pos_226526	-0.247755
chr5_137858521_137858539_pos_395845	-0.247755
chr14_32079519_32079537_pos_150322	-0.247756
chr1_203378974_203378992_pos_39559	-0.247757
chr2_232319461_232319479_pos_281874	-0.247758
chr2_61380794_61380812_pos_255611	-0.247759
chr11_114179582_114179600_pos_103839	-0.247769
chr1_205493590_205493608_pos_40636	-0.24777
chr3_38548586_38548604_pos_321745	-0.247783
chr2_101843271_101843289_pos_262222	-0.247785
chr11_63999544_63999562_pos_95416	-0.247793
chr7_1716742_1716760_pos_442609	-0.247794
chr2_238728548_238728566_pos_284178	-0.247795
chr9_113622110_113622128_pos_505040	-0.247801
chr15_85764624_85764642_pos_180238	-0.247805
chr11_2788550_2788568_pos_84624	-0.247808
chr5_54664036_54664054_pos_382036	-0.247808
chr1_234585272_234585290_pos_49292	-0.247809
chr1_21341910_21341928_pos_6547	-0.247813
chr10_19931548_19931566_pos_57238	-0.247815
chr1_116825716_116825734_pos_27798	-0.24782
chr8_105338898_105338916_pos_483128	-0.247821
chr11_61894209_61894227_pos_94840	-0.247822
chr14_23379862_23379880_pos_149392	-0.247827
chr12_2194374_2194392_pos_111191	-0.247828
chr2_129296822_129296840_pos_265743	-0.247828
chr2_221075406_221075424_pos_280136	-0.24783
chrX_21153408_21153426_pos_513603	-0.24783
chr8_23345402_23345420_pos_471644	-0.247833
chr15_77527546_77527564_pos_177969	-0.24784
chr16_65782761_65782779_pos_192630	-0.247846
chr21_39660254_39660272_pos_301631	-0.247849
chr9_133004284_133004302_pos_510852	-0.247849
chr1_245583380_245583398_pos_51578	-0.24785
chr4_55122610_55122628_pos_358469	-0.247854
chr3_146249224_146249242_pos_341191	-0.247856
chr4_76811993_76812011_pos_360356	-0.247857
chr3_186236648_186236666_pos_347432	-0.247858
chr5_54458910_54458928_pos_381870	-0.247863
chr12_89085692_89085710_pos_124870	-0.247867
chr2_40433636_40433654_pos_250828	-0.247871
chr11_117861446_117861464_pos_104834	-0.247874
chr12_101077326_101077344_pos_127618	-0.247886
chr18_10353864_10353882_pos_221515	-0.247887
chr5_72184578_72184596_pos_385882	-0.247893
chr1_63817162_63817180_pos_18593	-0.247894
chr17_59355789_59355807_pos_212712	-0.2479
chr4_86544668_86544686_pos_361505	-0.247907
chr7_85185222_85185240_pos_455804	-0.247911
chr1_43542214_43542232_pos_13391	-0.247913
chr1_10714848_10714866_pos_3423	-0.247915
chr14_73228235_73228253_pos_158339	-0.247916
chr12_82688768_82688786_pos_124608	-0.247919
chr9_136626874_136626892_pos_512053	-0.247923
chr13_43058416_43058434_pos_140485	-0.247928
chr8_140061024_140061042_pos_489240	-0.247928
chr3_99833297_99833315_pos_332184	-0.247938
chr2_222796926_222796944_pos_280445	-0.24794
chr8_18865972_18865990_pos_470269	-0.247943
chr19_38661089_38661107_pos_238018	-0.247951
chr18_74524172_74524190_pos_230978	-0.247953
chr20_25251844_25251862_pos_289243	-0.247956
chr8_94059788_94059806_pos_480618	-0.24796
chr22_17951690_17951708_pos_304229	-0.247965
chr11_117882696_117882714_pos_104866	-0.247975
chr3_64210330_64210348_pos_327547	-0.247992
chr9_68416334_68416352_pos_496070	-0.247995
chr6_2818267_2818285_pos_409423	-0.248
chr1_82491924_82491942_pos_21588	-0.248002
chr17_17724525_17724543_pos_203747	-0.248004
chr7_42109016_42109034_pos_450755	-0.248013
chr10_124728673_124728691_pos_82165	-0.248016
chr6_17965476_17965494_pos_415267	-0.248022
chr15_84915651_84915669_pos_179505	-0.248025
chr2_150644484_150644502_pos_268106	-0.248026
chr21_28763868_28763886_pos_299030	-0.248028
chr15_63941434_63941452_pos_172638	-0.248029
chr7_137147428_137147446_pos_463356	-0.248037
chr3_71058360_71058378_pos_329758	-0.248038
chr1_204461586_204461604_pos_40331	-0.248039
chr17_65106708_65106726_pos_214220	-0.248047
chr4_150225070_150225088_pos_369802	-0.248048
chr10_90914066_90914084_pos_72692	-0.248049
chr5_151144318_151144336_pos_401668	-0.248049
chr6_163410513_163410531_pos_440172	-0.248053
chr9_68738406_68738424_pos_496282	-0.248067
chr11_46031320_46031338_pos_93047	-0.248069
chr4_140934784_140934802_pos_367821	-0.248071
chr5_139373802_139373820_pos_396390	-0.248091
chr12_89950034_89950052_pos_125096	-0.248099
chr3_167854901_167854919_pos_343767	-0.2481
chr10_49271426_49271444_pos_63048	-0.248113
chr7_131225753_131225771_pos_461490	-0.248119
chr1_230826874_230826892_pos_47550	-0.248122
chr10_79240996_79241014_pos_70374	-0.248133
chr11_57214504_57214522_pos_94056	-0.24814
chr5_152639364_152639382_pos_402002	-0.24814
chr2_18742961_18742979_pos_245073	-0.248141
chr5_57654660_57654678_pos_383116	-0.248146
chr12_62703638_62703656_pos_121826	-0.24815
chr9_110144162_110144180_pos_504184	-0.248158
chr3_177906254_177906272_pos_346113	-0.248161
chr5_67396367_67396385_pos_385060	-0.248163
chr2_222703086_222703104_pos_280331	-0.248166
chr11_122491710_122491728_pos_106606	-0.248169
chr17_39696156_39696174_pos_207168	-0.248181
chr19_8241932_8241950_pos_234196	-0.248186
chr11_96332380_96332398_pos_101790	-0.248187
chr6_12537282_12537300_pos_412393	-0.248188
chr2_151946930_151946948_pos_268243	-0.248197
chr4_61374711_61374729_pos_359051	-0.248202
chr15_79244038_79244056_pos_178479	-0.248204
chr3_66505518_66505536_pos_328868	-0.248204
chr4_152157012_152157030_pos_370480	-0.248206
chr3_194224821_194224839_pos_349713	-0.248212
chr7_150962822_150962840_pos_464990	-0.248216
chr10_25682780_25682798_pos_58450	-0.248218
chr5_126015944_126015962_pos_393644	-0.248221
chr1_208080742_208080760_pos_41610	-0.248225
chr4_37981584_37981602_pos_355739	-0.248235
chr6_118511387_118511405_pos_430104	-0.248236
chr1_232534620_232534638_pos_48517	-0.248238
chr10_3681863_3681881_pos_52806	-0.248239
chr8_26451407_26451425_pos_472369	-0.248246
chr17_47904578_47904596_pos_210025	-0.248248
chr3_168049474_168049492_pos_343828	-0.248248
chr11_47792276_47792294_pos_93764	-0.248256
chr12_3204419_3204437_pos_112057	-0.248256
chr20_17795754_17795772_pos_287771	-0.24826
chr3_141960682_141960700_pos_340795	-0.248263
chr1_220711223_220711241_pos_44739	-0.248269
chr8_20202639_20202657_pos_470724	-0.248271
chr19_38733931_38733949_pos_238230	-0.248272
chr4_150181718_150181736_pos_369793	-0.248281
chr5_80076670_80076688_pos_387521	-0.248282
chr4_98566704_98566722_pos_362732	-0.248283
chr7_71220404_71220422_pos_454075	-0.248301
chr4_113535152_113535170_pos_364198	-0.248307
chr17_17723475_17723493_pos_203735	-0.248313
chr16_15034232_15034250_pos_187493	-0.248317
chr5_31774818_31774836_pos_379256	-0.248331
chr19_10646976_10646994_pos_234473	-0.248333
chr9_123340436_123340454_pos_507037	-0.24834
chr15_64802016_64802034_pos_172983	-0.248344
chr11_46295040_46295058_pos_93127	-0.248357
chr11_62004616_62004634_pos_94903	-0.248364
chr10_126253614_126253632_pos_82704	-0.248365
chr11_67665706_67665724_pos_96607	-0.248366
chr22_25086816_25086834_pos_305930	-0.248367
chr21_34262574_34262592_pos_300110	-0.248371
chr16_49702122_49702140_pos_190200	-0.248372
chr10_15345596_15345614_pos_56150	-0.248373
chr20_9070650_9070668_pos_286680	-0.248383
chr1_64572721_64572739_pos_18966	-0.248391
chr14_51443374_51443392_pos_151862	-0.248392
chr13_112983522_112983540_pos_148494	-0.248395
chr10_89217768_89217786_pos_72231	-0.248402
chr11_30151262_30151280_pos_90482	-0.248409
chr10_75656071_75656089_pos_68540	-0.248415
chr13_67134508_67134526_pos_143277	-0.248441
chr5_150784358_150784376_pos_401507	-0.248441
chr2_85750612_85750630_pos_259614	-0.248447
chr13_48251876_48251894_pos_141725	-0.248451
chr3_37509174_37509192_pos_321005	-0.248455
chr1_53046878_53046896_pos_15031	-0.248457
chr15_48086644_48086662_pos_168809	-0.248459
chr21_31371197_31371215_pos_299328	-0.248467
chr11_12813456_12813474_pos_87647	-0.248473
chr11_34345769_34345787_pos_91341	-0.248475
chr1_99602606_99602624_pos_24881	-0.248484
chr16_28258780_28258798_pos_189340	-0.248484
chr7_35755002_35755020_pos_449658	-0.248487
chr7_44617716_44617734_pos_451318	-0.248495
chr21_46129055_46129073_pos_303483	-0.2485
chr7_16967282_16967300_pos_445224	-0.2485
chr1_205495556_205495574_pos_40646	-0.248502
chr15_92885351_92885369_pos_182068	-0.248503
chr7_19381398_19381416_pos_445691	-0.248508
chr8_58527726_58527744_pos_477685	-0.248508
chr10_104342396_104342414_pos_77284	-0.248511
chr11_116931594_116931612_pos_104522	-0.248512
chr18_3066634_3066652_pos_220022	-0.248514
chr1_223706274_223706292_pos_45323	-0.248518
chr2_238602100_238602118_pos_284154	-0.248519
chr22_31929512_31929530_pos_308027	-0.248519
chr6_20217700_20217718_pos_415697	-0.248519
chr5_107813080_107813098_pos_390356	-0.248527
chr2_41896544_41896562_pos_251190	-0.248529
chr18_34707746_34707764_pos_225417	-0.248531
chr19_46739602_46739620_pos_239854	-0.248536
chrX_21153699_21153717_pos_513606	-0.248536
chr15_98716418_98716436_pos_183198	-0.248539
chr12_92132335_92132353_pos_125477	-0.248542
chr16_54793962_54793980_pos_191123	-0.248543
chr20_63786488_63786506_pos_297649	-0.248545
chr2_159737501_159737519_pos_269408	-0.248551
chr4_102670247_102670265_pos_363191	-0.248552
chr15_31270956_31270974_pos_165079	-0.248554
chr6_85404780_85404798_pos_425907	-0.248555
chr15_66630475_66630493_pos_173509	-0.248562
chr20_49508822_49508840_pos_294250	-0.248562
chr12_114447636_114447654_pos_131522	-0.248572
chr2_42928012_42928030_pos_251697	-0.248574
chr7_104963444_104963462_pos_458105	-0.248585
chr9_93187680_93187698_pos_500450	-0.248586
chr1_54407934_54407952_pos_15487	-0.248587
chr2_30984318_30984336_pos_248157	-0.248587
chr9_128003234_128003252_pos_508684	-0.248587
chr10_45581906_45581924_pos_62594	-0.248588
chr10_69516426_69516444_pos_66089	-0.248589
chr19_14128104_14128122_pos_235295	-0.248589
chr13_43830810_43830828_pos_140760	-0.248594
chr9_133123339_133123357_pos_510918	-0.248597
chr17_4236096_4236114_pos_200614	-0.2486
chr18_22275822_22275840_pos_223003	-0.248601
chr4_70779038_70779056_pos_359244	-0.248601
chr2_226722002_226722020_pos_280959	-0.248605
chr10_104331493_104331511_pos_77266	-0.248606
chr11_74086680_74086698_pos_98270	-0.24861
chr5_59034856_59034874_pos_383551	-0.248614
chr10_18463884_18463902_pos_57094	-0.24863
chr6_149821721_149821739_pos_436474	-0.24863
chr8_26641731_26641749_pos_472496	-0.248631
chr15_99176274_99176292_pos_183641	-0.248646
chr17_57851552_57851570_pos_212382	-0.248651
chr15_57509216_57509234_pos_170284	-0.248653
chr1_170697230_170697248_pos_33458	-0.248656
chr2_40274766_40274784_pos_250692	-0.248656
chr9_113624938_113624956_pos_505058	-0.248659
chr5_150612324_150612342_pos_401315	-0.248661
chr9_114124327_114124345_pos_505186	-0.248665
chr2_88933406_88933424_pos_260251	-0.248666
chr8_92099858_92099876_pos_480269	-0.24867
chr4_76754179_76754197_pos_360311	-0.248672
chr3_41118736_41118754_pos_322307	-0.248673
chr15_39645144_39645162_pos_167089	-0.248676
chr8_94101276_94101294_pos_480642	-0.248679
chr2_60439736_60439754_pos_255402	-0.24868
chr20_20732806_20732824_pos_288577	-0.248681
chr10_12907832_12907850_pos_55454	-0.248684
chr1_54558632_54558650_pos_15552	-0.248694
chr5_143592926_143592944_pos_398759	-0.248697
chr17_40458635_40458653_pos_207645	-0.248711
chr15_84930096_84930114_pos_179516	-0.248717
chr15_67927744_67927762_pos_174380	-0.248718
chr9_4093272_4093290_pos_491470	-0.248738
chr14_75334878_75334896_pos_159098	-0.248739
chr2_119487640_119487658_pos_264406	-0.248751
chr11_62501705_62501723_pos_95065	-0.248754
chr17_560671_560689_pos_198582	-0.248763
chr1_147579834_147579852_pos_28676	-0.248764
chr10_75225662_75225680_pos_68379	-0.248765
chr17_38901102_38901120_pos_206966	-0.248766
chr1_107937468_107937486_pos_25519	-0.248772
chr13_112486977_112486995_pos_148167	-0.248775
chr3_44845728_44845746_pos_323413	-0.248775
chr11_44807150_44807168_pos_92502	-0.248778
chr10_11902322_11902340_pos_55252	-0.248799
chr5_128494120_128494138_pos_394270	-0.248804
chr17_40348746_40348764_pos_207582	-0.248807
chr13_25276982_25277000_pos_136171	-0.248812
chr14_90850631_90850649_pos_161243	-0.248817
chr7_49778740_49778758_pos_452554	-0.248817
chr12_114446636_114446654_pos_131515	-0.248823
chr5_112963996_112964014_pos_391193	-0.248823
chr3_33908354_33908372_pos_320536	-0.248825
chr2_102227302_102227320_pos_262386	-0.24883
chr2_33166448_33166466_pos_248741	-0.248835
chr12_6430784_6430802_pos_113268	-0.248841
chr17_49695472_49695490_pos_210502	-0.248841
chr7_17652376_17652394_pos_445349	-0.248843
chr10_68153804_68153822_pos_65770	-0.248845
chr20_49868717_49868735_pos_294443	-0.248852
chr9_89000538_89000556_pos_499320	-0.248853
chr5_159975699_159975717_pos_403997	-0.248858
chr3_123343034_123343052_pos_335882	-0.24886
chr18_57583505_57583523_pos_228985	-0.248861
chr6_23004062_23004080_pos_416671	-0.248869
chr7_86745357_86745375_pos_455818	-0.248881
chr11_33716393_33716411_pos_91040	-0.248889
chr13_59900768_59900786_pos_143193	-0.24889
chr9_136674574_136674592_pos_512103	-0.248891
chr6_116536566_116536584_pos_429769	-0.248906
chr6_111691666_111691684_pos_428761	-0.248911
chr21_32569666_32569684_pos_299665	-0.248921
chr18_55244280_55244298_pos_228465	-0.248931
chr12_123140408_123140426_pos_133676	-0.24894
chr19_584504_584522_pos_231952	-0.248941
chr19_3670258_3670276_pos_233066	-0.248944
chr6_116392810_116392828_pos_429734	-0.248947
chr15_66932168_66932186_pos_173904	-0.248949
chrX_110015518_110015536_pos_517503	-0.24895
chr22_35911466_35911484_pos_309363	-0.248951
chr3_114848430_114848448_pos_334354	-0.248966
chr17_75549442_75549460_pos_216386	-0.248971
chr18_26459538_26459556_pos_224589	-0.248979
chr12_47360883_47360901_pos_118955	-0.248981
chr6_52595608_52595626_pos_423120	-0.248985
chr4_174319174_174319192_pos_373822	-0.248996
chr11_44711300_44711318_pos_92334	-0.248997
chr2_144510320_144510338_pos_267439	-0.24901
chr3_11593100_11593118_pos_315772	-0.249011
chr15_60391422_60391440_pos_171154	-0.249015
chr13_44380602_44380620_pos_141101	-0.249016
chr21_32499489_32499507_pos_299611	-0.249016
chr5_78540392_78540410_pos_387001	-0.249027
chr12_13164265_13164283_pos_114453	-0.249033
chr8_37702476_37702494_pos_474427	-0.249035
chr12_52202482_52202500_pos_120370	-0.249038
chr7_80625684_80625702_pos_455431	-0.249039
chr2_164606748_164606766_pos_270455	-0.249044
chr16_53914276_53914294_pos_190737	-0.249045
chr4_123443402_123443420_pos_365465	-0.24905
chr5_32505222_32505240_pos_379525	-0.249051
chr22_42617660_42617678_pos_311997	-0.249052
chr1_214111240_214111258_pos_43239	-0.249053
chr3_149599288_149599306_pos_341686	-0.249055
chr3_186944959_186944977_pos_347652	-0.249056
chr22_46770526_46770544_pos_313758	-0.24906
chr6_159978862_159978880_pos_439267	-0.249062
chr10_71067256_71067274_pos_66673	-0.249063
chr3_124769607_124769625_pos_336692	-0.249063
chr5_144028395_144028413_pos_398839	-0.249067
chr6_170286607_170286625_pos_441840	-0.24907
chr14_33937460_33937478_pos_150798	-0.249071
chr12_6423794_6423812_pos_113260	-0.249077
chr16_68299184_68299202_pos_193370	-0.249079
chr9_130860180_130860198_pos_509821	-0.249086
chr5_15808076_15808094_pos_378567	-0.249089
chr7_84316756_84316774_pos_455740	-0.249099
chr20_44166774_44166792_pos_292712	-0.249101
chr6_122008800_122008818_pos_430852	-0.249105
chr5_74649220_74649238_pos_386519	-0.249114
chrX_136184142_136184160_pos_518717	-0.249114
chr13_39565630_39565648_pos_139527	-0.249118
chr10_93807057_93807075_pos_73810	-0.24912
chr2_133634496_133634514_pos_266007	-0.24912
chr2_69017918_69017936_pos_257468	-0.249123
chr5_68027957_68027975_pos_385267	-0.24913
chr4_147769448_147769466_pos_369293	-0.249134
chr17_20300766_20300784_pos_204632	-0.249135
chr18_22219554_22219572_pos_222936	-0.249135
chr7_33814292_33814310_pos_448950	-0.249138
chr17_57670290_57670308_pos_212305	-0.249143
chr16_58434274_58434292_pos_192197	-0.249144
chr1_21327242_21327260_pos_6492	-0.249148
chr2_101559254_101559272_pos_262004	-0.249152
chr2_46275989_46276007_pos_253052	-0.249153
chr13_30833122_30833140_pos_137650	-0.249154
chr9_123340548_123340566_pos_507038	-0.249154
chr1_3328686_3328704_pos_834	-0.249163
chr2_28596974_28596992_pos_247176	-0.249177
chr7_80641078_80641096_pos_455460	-0.249177
chr10_91681986_91682004_pos_73451	-0.249178
chr12_3033706_3033724_pos_111739	-0.249183
chr12_91040494_91040512_pos_125177	-0.24921
chr8_33563698_33563716_pos_474196	-0.249212
chr1_67393255_67393273_pos_19776	-0.249214
chr5_149265769_149265787_pos_399917	-0.249215
chr1_178058832_178058850_pos_34758	-0.249224
chr12_114396712_114396730_pos_131305	-0.249226
chr5_61167604_61167622_pos_383930	-0.249227
chr6_166927830_166927848_pos_441134	-0.249234
chr15_66835224_66835242_pos_173772	-0.249249
chrX_39908546_39908564_pos_514579	-0.249253
chr1_61436158_61436176_pos_18041	-0.249255
chr6_113260584_113260602_pos_429325	-0.249257
chr12_93803658_93803676_pos_126369	-0.249258
chr22_19621694_19621712_pos_304507	-0.249262
chr2_163733874_163733892_pos_270409	-0.249265
chr7_44137608_44137626_pos_451041	-0.249269
chr2_178730532_178730550_pos_272837	-0.249271
chr22_38768888_38768906_pos_310744	-0.249273
chr5_143063745_143063763_pos_398420	-0.249275
chr12_53591926_53591944_pos_120735	-0.249276
chr3_119646416_119646434_pos_334871	-0.249276
chr12_95764144_95764162_pos_127114	-0.249278
chr14_54730210_54730228_pos_152905	-0.249278
chr18_23401728_23401746_pos_223904	-0.249283
chr17_45289089_45289107_pos_209544	-0.249287
chr4_185566370_185566388_pos_375095	-0.249289
chr21_41657126_41657144_pos_301936	-0.249292
chr8_28658050_28658068_pos_472983	-0.249292
chr7_2006944_2006962_pos_442670	-0.249296
chr18_77071895_77071913_pos_231562	-0.249309
chr2_42960019_42960037_pos_251745	-0.24931
chr7_132256196_132256214_pos_461886	-0.249311
chr10_87868506_87868524_pos_71815	-0.249312
chr1_205826030_205826048_pos_40799	-0.249313
chr13_34322844_34322862_pos_138828	-0.249316
chr10_5660054_5660072_pos_53896	-0.249318
chr1_153478744_153478762_pos_29511	-0.249324
chr6_12103246_12103264_pos_412203	-0.249326
chr6_35180890_35180908_pos_418710	-0.249326
chr14_89813374_89813392_pos_160841	-0.249329
chr17_74878294_74878312_pos_216193	-0.249333
chr3_58420088_58420106_pos_326848	-0.249333
chr12_6226818_6226836_pos_113178	-0.249338
chr1_182595878_182595896_pos_35682	-0.249347
chr1_67749750_67749768_pos_20045	-0.249352
chr15_66704103_66704121_pos_173598	-0.249353
chr10_4661930_4661948_pos_53540	-0.249356
chr5_139105887_139105905_pos_396246	-0.249359
chr6_23783976_23783994_pos_416716	-0.249362
chr17_27577265_27577283_pos_205076	-0.249363
chr21_32475731_32475749_pos_299600	-0.249371
chr6_17975266_17975284_pos_415329	-0.249372
chr6_145206736_145206754_pos_435823	-0.249372
chr6_15252148_15252166_pos_413495	-0.249374
chr1_236019175_236019193_pos_50004	-0.249377
chr7_98975258_98975276_pos_457050	-0.249382
chr1_10387742_10387760_pos_3187	-0.249385
chr15_99486767_99486785_pos_183899	-0.249399
chr12_131896816_131896834_pos_134883	-0.249405
chr1_205918550_205918568_pos_40880	-0.249407
chr15_101189584_101189602_pos_184575	-0.249417
chr10_3090678_3090696_pos_52369	-0.24942
chr1_221555958_221555976_pos_44991	-0.249427
chr14_23695504_23695522_pos_149588	-0.249432
chr3_98894044_98894062_pos_332007	-0.249436
chr12_64650878_64650896_pos_122153	-0.249442
chr19_47176828_47176846_pos_240142	-0.249444
chr5_1782563_1782581_pos_376535	-0.24945
chr12_27554802_27554820_pos_116784	-0.249453
chr8_23338921_23338939_pos_471627	-0.249456
chr13_30395462_30395480_pos_137519	-0.249457
chr9_136079276_136079294_pos_511808	-0.249459
chr7_32073783_32073801_pos_448625	-0.249472
chr9_134340950_134340968_pos_511351	-0.249473
chr2_144835142_144835160_pos_267626	-0.249484
chr2_86225686_86225704_pos_259874	-0.249493
chr7_42081478_42081496_pos_450716	-0.249495
chr10_6177116_6177134_pos_54068	-0.249498
chr15_22962015_22962033_pos_164336	-0.249499
chr13_20828776_20828794_pos_135348	-0.249502
chr1_32061592_32061610_pos_10331	-0.249512
chr1_237288349_237288367_pos_50796	-0.249512
chr5_64585779_64585797_pos_384157	-0.249513
chr8_81117844_81117862_pos_479780	-0.249513
chr10_80462520_80462538_pos_70942	-0.249514
chr8_10630580_10630598_pos_467537	-0.249515
chr21_38993569_38993587_pos_301372	-0.249518
chr6_140002204_140002222_pos_434536	-0.249518
chr1_43553041_43553059_pos_13405	-0.249536
chr2_64769108_64769126_pos_256440	-0.249537
chr3_86988694_86988712_pos_331591	-0.249543
chr20_5216736_5216754_pos_286220	-0.249549
chr17_17774608_17774626_pos_203836	-0.249551
chr6_90611559_90611577_pos_426685	-0.249555
chr1_21894146_21894164_pos_6677	-0.249556
chr13_98565767_98565785_pos_146011	-0.249558
chr6_154596813_154596831_pos_437698	-0.249558
chr2_226660892_226660910_pos_280904	-0.249559
chr8_30413548_30413566_pos_473768	-0.249565
chr5_125043960_125043978_pos_393384	-0.249573
chr9_13570872_13570890_pos_492331	-0.249573
chr6_72761892_72761910_pos_424545	-0.249576
chr22_27795210_27795228_pos_306688	-0.249579
chr2_86202770_86202788_pos_259852	-0.249581
chr9_113527115_113527133_pos_504888	-0.249587
chr1_234528268_234528286_pos_49096	-0.24959
chr12_93778398_93778416_pos_126314	-0.249591
chr9_116572110_116572128_pos_505733	-0.249594
chr16_27315974_27315992_pos_189115	-0.249602
chr2_43168840_43168858_pos_251983	-0.249611
chr2_64649960_64649978_pos_256360	-0.249614
chr11_128555850_128555868_pos_108293	-0.249615
chr18_25287258_25287276_pos_224400	-0.249619
chr11_87265992_87266010_pos_100720	-0.249628
chr7_5439810_5439828_pos_443724	-0.249646
chr18_79491839_79491857_pos_231769	-0.249652
chr2_206483622_206483640_pos_276883	-0.249652
chr1_115251909_115251927_pos_27139	-0.249653
chr14_54673389_54673407_pos_152755	-0.249655
chr17_81483312_81483330_pos_218945	-0.249657
chr2_217617612_217617630_pos_278726	-0.249661
chr15_68418268_68418286_pos_174630	-0.249667
chr2_187481644_187481662_pos_273720	-0.249669
chr20_57748993_57749011_pos_296433	-0.249671
chr1_168243968_168243986_pos_32809	-0.249674
chr22_28112714_28112732_pos_306912	-0.249676
chr2_42142132_42142150_pos_251542	-0.249678
chr13_74291560_74291578_pos_143718	-0.249679
chr15_67186228_67186246_pos_174195	-0.249684
chr9_90001267_90001285_pos_499623	-0.249685
chr20_19786602_19786620_pos_288212	-0.249694
chr5_149778618_149778636_pos_400606	-0.249696
chr4_53011472_53011490_pos_357800	-0.249699
chr12_15628772_15628790_pos_114803	-0.2497
chr4_183830315_183830333_pos_374308	-0.249701
chr6_128885042_128885060_pos_431695	-0.249708
chr1_203480344_203480362_pos_39652	-0.249709
chr11_43688488_43688506_pos_91961	-0.249717
chr19_38003484_38003502_pos_237781	-0.249717
chr2_234444930_234444948_pos_282134	-0.249717
chr16_30541696_30541714_pos_189603	-0.249719
chr6_154516227_154516245_pos_437645	-0.249719
chr12_42789872_42789890_pos_117897	-0.249724
chr7_4706238_4706256_pos_443464	-0.249724
chr11_83160096_83160114_pos_100062	-0.249728
chr3_98887960_98887978_pos_331985	-0.249728
chr1_19384340_19384358_pos_5944	-0.249733
chr6_115601368_115601386_pos_429577	-0.249734
chr3_134071242_134071260_pos_339548	-0.24974
chr1_116504330_116504348_pos_27701	-0.249745
chr1_74485562_74485580_pos_20713	-0.24975
chr1_202286720_202286738_pos_38966	-0.249755
chr2_84990572_84990590_pos_259267	-0.249762
chr2_212686421_212686439_pos_277582	-0.249762
chr9_114181322_114181340_pos_505276	-0.249765
chr19_34371200_34371218_pos_237565	-0.249768
chr6_43702927_43702945_pos_421603	-0.249769
chr1_234543430_234543448_pos_49164	-0.249773
chr2_190646506_190646524_pos_274339	-0.249784
chr8_80683218_80683236_pos_479543	-0.249787
chr1_21538174_21538192_pos_6590	-0.249791
chr1_183003544_183003562_pos_35765	-0.2498
chr8_65787026_65787044_pos_478326	-0.249807
chr20_53660146_53660164_pos_295541	-0.249808
chr7_80471958_80471976_pos_455319	-0.249814
chr7_135682220_135682238_pos_462885	-0.249814
chr10_36493676_36493694_pos_61791	-0.249829
chr14_69043583_69043601_pos_157225	-0.249836
chr1_245873206_245873224_pos_51802	-0.249841
chr18_3250590_3250608_pos_220144	-0.249844
chr2_71778472_71778490_pos_258436	-0.249856
chr20_19760262_19760280_pos_288153	-0.249858
chr10_77418194_77418212_pos_69062	-0.249869
chr3_141122364_141122382_pos_340420	-0.249869
chr15_63375324_63375342_pos_172507	-0.249871
chr2_66301008_66301026_pos_256815	-0.249873
chr1_208083446_208083464_pos_41627	-0.249879
chr2_134774806_134774824_pos_266762	-0.249883
chr3_184761095_184761113_pos_347086	-0.249883
chr8_11691172_11691190_pos_468136	-0.249884
chr7_130144750_130144768_pos_461083	-0.249887
chr4_16870448_16870466_pos_353993	-0.249888
chr11_68373656_68373674_pos_96776	-0.24989
chr10_33311022_33311040_pos_60753	-0.249893
chr15_66773698_66773716_pos_173708	-0.249895
chr5_160268734_160268752_pos_404095	-0.249896
chr19_18503448_18503466_pos_236603	-0.249901
chr6_139372082_139372100_pos_434159	-0.249902
chr9_520724_520742_pos_490574	-0.249906
chr4_147927888_147927906_pos_369430	-0.249912
chrX_135512606_135512624_pos_518561	-0.249924
chr2_200742636_200742654_pos_275673	-0.24993
chr11_130606862_130606880_pos_109161	-0.249936
chrX_10047394_10047412_pos_512629	-0.249937
chr11_79200270_79200288_pos_99867	-0.249938
chr15_37057584_37057602_pos_166398	-0.249938
chr2_145007546_145007564_pos_267704	-0.249939
chr9_8864200_8864218_pos_492076	-0.249943
chr5_15575190_15575208_pos_378478	-0.249946
chr4_183738511_183738529_pos_374231	-0.249948
chr6_42531244_42531262_pos_421290	-0.249948
chr2_46987310_46987328_pos_253671	-0.249955
chr4_185840556_185840574_pos_375575	-0.249956
chr1_151142984_151143002_pos_29259	-0.249958
chr3_141291697_141291715_pos_340527	-0.249958
chr5_78002791_78002809_pos_386886	-0.249959
chr1_3077934_3077952_pos_590	-0.249973
chr19_14435249_14435267_pos_235395	-0.249977
chr2_134707000_134707018_pos_266732	-0.249977
chr16_54241835_54241853_pos_190870	-0.24998
chr5_14254869_14254887_pos_377897	-0.249989
chr14_54776326_54776344_pos_153003	-0.249991
chr17_50210632_50210650_pos_210888	-0.250003
chr10_114749688_114749706_pos_80072	-0.250004
chr20_37315454_37315472_pos_291218	-0.25001
chr17_40451474_40451492_pos_207620	-0.250013
chr8_51742401_51742419_pos_476962	-0.250016
chr4_57068516_57068534_pos_358834	-0.25002
chr7_150389131_150389149_pos_464794	-0.250033
chr7_104147934_104147952_pos_458040	-0.250034
chr5_34597482_34597500_pos_379938	-0.25004
chr10_75283236_75283254_pos_68389	-0.250043
chr2_43344956_43344974_pos_252241	-0.250046
chr4_20266791_20266809_pos_354136	-0.250054
chr16_81551480_81551498_pos_195642	-0.250062
chr12_18798746_18798764_pos_115008	-0.250064
chr5_137823232_137823250_pos_395757	-0.250064
chr14_61561148_61561166_pos_154875	-0.250073
chr10_60292637_60292655_pos_64232	-0.250076
chr2_188975880_188975898_pos_273916	-0.25008
chr14_101719714_101719732_pos_162982	-0.250085
chr19_4084402_4084420_pos_233171	-0.250089
chr19_44745000_44745018_pos_239173	-0.2501
chr3_12895558_12895576_pos_316265	-0.250102
chr1_116067690_116067708_pos_27457	-0.250108
chr11_29538664_29538682_pos_90405	-0.250108
chr15_62506142_62506160_pos_171681	-0.250112
chr5_163434592_163434610_pos_404178	-0.250125
chr9_92616118_92616136_pos_500248	-0.250127
chr12_52947283_52947301_pos_120505	-0.250128
chr7_991758_991776_pos_442426	-0.25013
chr9_70392387_70392405_pos_496999	-0.25013
chr21_45357368_45357386_pos_303082	-0.250136
chr20_44702870_44702888_pos_293016	-0.25014
chr4_55100018_55100036_pos_358446	-0.250146
chr9_438718_438736_pos_490561	-0.25015
chr16_67677892_67677910_pos_193184	-0.250151
chr10_103772733_103772751_pos_76863	-0.250158
chr1_207025388_207025406_pos_41391	-0.250167
chr2_15637540_15637558_pos_244284	-0.250169
chr9_133151460_133151478_pos_510930	-0.250181
chr16_23145768_23145786_pos_188633	-0.250186
chr11_86737822_86737840_pos_100498	-0.250188
chr1_41875262_41875280_pos_12852	-0.250189
chr4_13986082_13986100_pos_353397	-0.25019
chr14_72890178_72890196_pos_158267	-0.250192
chr5_151051830_151051848_pos_401571	-0.250195
chr1_203597822_203597840_pos_39856	-0.250197
chr1_11786892_11786910_pos_3816	-0.250198
chr7_33806166_33806184_pos_448942	-0.250199
chr9_69131012_69131030_pos_496569	-0.250199
chr18_48873566_48873584_pos_227689	-0.250203
chr2_121562019_121562037_pos_264984	-0.250204
chr13_113840100_113840118_pos_148804	-0.250205
chr3_159765592_159765610_pos_343364	-0.250207
chr11_35981055_35981073_pos_91676	-0.250218
chr11_95359140_95359158_pos_101293	-0.250228
chr2_109318686_109318704_pos_263429	-0.250228
chr13_99286888_99286906_pos_146209	-0.25024
chr9_8366388_8366406_pos_492027	-0.25024
chr5_42586799_42586817_pos_381156	-0.250247
chr1_90974584_90974602_pos_23146	-0.250251
chr20_19020602_19020620_pos_288026	-0.250258
chr12_123062380_123062398_pos_133512	-0.250264
chr12_106030881_106030899_pos_128667	-0.250265
chr10_86690938_86690956_pos_71572	-0.250268
chr1_31594228_31594246_pos_10034	-0.25027
chr15_40103238_40103256_pos_167233	-0.25027
chr19_18415412_18415430_pos_236481	-0.250274
chr8_133526811_133526829_pos_488712	-0.250282
chr2_69683512_69683530_pos_257947	-0.250288
chr1_85331250_85331268_pos_22151	-0.250289
chr14_50775546_50775564_pos_151618	-0.250295
chr16_87043438_87043456_pos_197487	-0.250303
chr9_109843776_109843794_pos_503730	-0.250303
chr3_149480477_149480495_pos_341533	-0.250304
chr3_38005264_38005282_pos_321553	-0.250309
chr2_216838458_216838476_pos_278331	-0.25031
chr17_16489539_16489557_pos_203141	-0.250312
chr1_63935436_63935454_pos_18733	-0.250326
chr8_42473583_42473601_pos_476003	-0.250334
chr14_68781044_68781062_pos_156920	-0.250344
chr8_120335292_120335310_pos_484617	-0.250348
chr10_78955606_78955624_pos_69785	-0.250351
chr9_127845212_127845230_pos_508542	-0.250351
chr14_93053396_93053414_pos_161851	-0.25036
chr22_18114794_18114812_pos_304385	-0.25036
chr14_55571786_55571804_pos_153318	-0.250376
chr2_38591424_38591442_pos_250153	-0.250376
chr7_90611322_90611340_pos_455888	-0.250379
chr9_91421557_91421575_pos_499867	-0.250381
chr10_19925212_19925230_pos_57222	-0.250384
chr3_194869998_194870016_pos_350214	-0.25039
chr7_28530482_28530500_pos_447528	-0.25039
chr2_28976900_28976918_pos_247366	-0.250402
chr5_154358574_154358592_pos_402206	-0.250403
chr14_24975130_24975148_pos_149833	-0.250404
chr12_75934864_75934882_pos_123796	-0.250406
chr16_54504344_54504362_pos_191058	-0.250415
chr5_114119332_114119350_pos_391537	-0.250422
chr11_130896506_130896524_pos_109481	-0.25043
chr6_160431022_160431040_pos_439415	-0.25043
chr1_116168138_116168156_pos_27495	-0.250431
chr19_1221586_1221604_pos_232173	-0.250431
chr10_113851682_113851700_pos_79314	-0.250444
chr17_1786229_1786247_pos_199414	-0.250449
chr10_110649220_110649238_pos_78226	-0.25045
chr16_1182478_1182496_pos_184952	-0.250457
chr22_36376628_36376646_pos_309817	-0.250459
chr1_206658380_206658398_pos_41118	-0.250461
chr15_85333398_85333416_pos_179586	-0.250462
chr1_79982174_79982192_pos_21179	-0.250465
chr4_173257976_173257994_pos_373069	-0.250465
chr6_12546137_12546155_pos_412411	-0.250466
chr1_170735756_170735774_pos_33517	-0.250467
chr10_16966866_16966884_pos_56505	-0.250467
chr4_23817102_23817120_pos_354304	-0.250468
chr15_68114790_68114808_pos_174450	-0.250471
chr13_44332650_44332668_pos_141075	-0.250475
chr10_74852096_74852114_pos_68242	-0.250477
chr17_17730580_17730598_pos_203761	-0.250479
chr9_92479608_92479626_pos_500146	-0.250479
chr13_48162160_48162178_pos_141676	-0.25048
chr9_14056796_14056814_pos_492718	-0.250492
chr11_12681722_12681740_pos_87433	-0.250497
chr4_140633180_140633198_pos_367698	-0.250498
chr1_183029820_183029838_pos_35773	-0.250502
chr18_55280668_55280686_pos_228518	-0.250503
chr20_49445388_49445406_pos_294236	-0.250503
chr14_63891036_63891054_pos_155182	-0.250508
chr1_81437504_81437522_pos_21320	-0.25051
chr16_4408266_4408284_pos_185946	-0.25051
chr2_96951251_96951269_pos_260692	-0.25051
chr11_96339115_96339133_pos_101834	-0.250511
chr5_54794094_54794112_pos_382168	-0.250516
chr5_179755276_179755294_pos_408426	-0.250516
chr11_131944711_131944729_pos_109576	-0.250518
chr3_188151266_188151284_pos_348203	-0.250518
chr1_51410956_51410974_pos_14745	-0.250525
chr11_130828042_130828060_pos_109414	-0.250528
chr10_124718590_124718608_pos_82119	-0.25053
chr1_151945703_151945721_pos_29397	-0.250531
chr10_92756253_92756271_pos_73632	-0.250531
chr11_76153781_76153799_pos_98929	-0.250531
chr3_186997848_186997866_pos_347768	-0.250531
chr15_98659558_98659576_pos_183056	-0.25054
chr17_48244427_48244445_pos_210174	-0.25054
chr5_137696071_137696089_pos_395690	-0.250547
chr15_37092664_37092682_pos_166498	-0.250548
chr2_237670906_237670924_pos_283593	-0.25055
chr1_12180467_12180485_pos_4111	-0.250552
chr1_216926796_216926814_pos_43830	-0.250555
chr12_110025064_110025082_pos_130104	-0.250556
chr1_10724408_10724426_pos_3467	-0.250557
chr9_35859470_35859488_pos_495313	-0.250569
chr12_27179431_27179449_pos_116551	-0.250573
chr10_13018162_13018180_pos_55490	-0.250577
chr12_124557505_124557523_pos_134300	-0.250581
chr10_29608182_29608200_pos_59150	-0.250597
chr1_101220106_101220124_pos_25381	-0.250598
chr8_143024468_143024486_pos_490193	-0.250598
chr5_143108902_143108920_pos_398463	-0.250602
chr2_128798674_128798692_pos_265715	-0.250609
chr3_124140952_124140970_pos_336416	-0.250622
chr15_101045624_101045642_pos_184453	-0.25063
chr7_25857114_25857132_pos_447018	-0.250644
chr10_61870661_61870679_pos_64649	-0.250646
chr22_46545953_46545971_pos_313438	-0.250648
chr10_92124152_92124170_pos_73528	-0.250653
chr2_105417972_105417990_pos_262622	-0.250657
chr1_27132756_27132774_pos_8755	-0.250664
chr14_103516602_103516620_pos_163546	-0.25067
chr15_36809252_36809270_pos_166101	-0.25067
chr15_101121919_101121937_pos_184502	-0.250674
chr13_112694258_112694276_pos_148197	-0.25068
chr5_157533452_157533470_pos_403074	-0.250682
chr3_119663048_119663066_pos_334927	-0.250683
chr8_123535022_123535040_pos_485429	-0.250702
chr4_140309438_140309456_pos_367674	-0.250703
chr15_36889306_36889324_pos_166188	-0.250706
chr4_113959222_113959240_pos_364425	-0.250706
chr6_29666862_29666880_pos_417500	-0.250717
chr6_37128336_37128354_pos_419803	-0.250722
chr8_96519000_96519018_pos_481176	-0.250725
chr11_83047076_83047094_pos_100046	-0.25073
chr2_47065932_47065950_pos_253818	-0.250736
chr10_59314434_59314452_pos_63961	-0.250742
chr3_69542634_69542652_pos_329317	-0.250744
chr3_178669148_178669166_pos_346276	-0.250746
chr11_30422974_30422992_pos_90510	-0.250753
chr11_62507186_62507204_pos_95112	-0.250757
chr7_32073674_32073692_pos_448623	-0.25076
chr18_22387500_22387518_pos_223187	-0.250769
chr1_64672250_64672268_pos_18975	-0.250771
chr5_52840682_52840700_pos_381635	-0.250773
chr12_76688138_76688156_pos_124054	-0.250781
chr10_109887488_109887506_pos_77400	-0.250782
chr2_197620350_197620368_pos_275300	-0.250785
chr7_25751586_25751604_pos_446873	-0.25079
chr5_116727545_116727563_pos_391993	-0.250797
chr6_30793865_30793883_pos_417731	-0.250806
chr11_13319006_13319024_pos_87898	-0.25081
chr1_10713322_10713340_pos_3413	-0.250813
chr4_104424893_104424911_pos_363265	-0.250819
chr16_65249819_65249837_pos_192480	-0.25082
chr1_22580049_22580067_pos_7031	-0.250821
chr17_73341849_73341867_pos_215815	-0.250825
chr18_21820548_21820566_pos_222474	-0.250825
chr2_145067090_145067108_pos_267741	-0.250825
chr10_87865240_87865258_pos_71798	-0.250826
chr2_120614182_120614200_pos_264672	-0.250835
chr11_134041176_134041194_pos_109914	-0.250836
chr22_37546389_37546407_pos_310104	-0.250838
chr2_46015212_46015230_pos_252849	-0.250839
chr15_52729015_52729033_pos_169718	-0.250843
chr5_66326570_66326588_pos_384456	-0.250853
chr19_1415500_1415518_pos_232230	-0.250855
chr11_68354422_68354440_pos_96754	-0.250862
chr9_131406864_131406882_pos_510221	-0.250871
chr16_49776308_49776326_pos_190227	-0.250877
chr11_85868084_85868102_pos_100188	-0.250878
chr8_126591228_126591246_pos_486802	-0.250881
chr5_149433930_149433948_pos_400282	-0.250882
chr2_189209818_189209836_pos_273965	-0.250895
chr19_18496659_18496677_pos_236594	-0.250899
chr3_143976740_143976758_pos_341014	-0.250903
chr1_201761940_201761958_pos_38687	-0.250906
chr2_1592055_1592073_pos_241613	-0.250907
chr20_46674422_46674440_pos_293420	-0.250907
chr22_46564277_46564295_pos_313488	-0.250912
chr6_133552032_133552050_pos_432392	-0.250921
chr4_125323660_125323678_pos_366137	-0.25093
chrX_46907794_46907812_pos_515401	-0.250931
chr3_112116840_112116858_pos_333690	-0.250935
chr6_143743505_143743523_pos_435399	-0.250939
chr2_133675928_133675946_pos_266075	-0.250941
chr6_55869050_55869068_pos_423714	-0.250941
chr9_127311336_127311354_pos_508216	-0.250954
chr19_43699916_43699934_pos_239055	-0.250957
chr15_51708106_51708124_pos_169452	-0.250959
chr17_59371569_59371587_pos_212757	-0.250964
chr1_182595920_182595938_pos_35683	-0.250966
chr1_183877573_183877591_pos_36366	-0.250967
chr6_139597978_139597996_pos_434272	-0.250967
chr2_131488754_131488772_pos_265842	-0.250971
chr2_209525824_209525842_pos_277396	-0.250975
chr14_99623285_99623303_pos_162570	-0.250976
chr11_33945014_33945032_pos_91107	-0.250986
chr1_178052944_178052962_pos_34724	-0.250989
chr2_19863888_19863906_pos_245341	-0.250994
chr5_83925382_83925400_pos_388370	-0.250994
chr6_18432422_18432440_pos_415439	-0.250994
chr14_64394610_64394628_pos_155331	-0.250996
chr1_177944764_177944782_pos_34682	-0.250999
chr16_29179601_29179619_pos_189430	-0.251004
chr17_59368782_59368800_pos_212736	-0.251008
chr11_78425744_78425762_pos_99612	-0.251011
chr11_10110038_10110056_pos_85845	-0.251015
chr11_91220252_91220270_pos_100834	-0.251015
chr1_109533022_109533040_pos_25872	-0.25102
chr12_3307586_3307604_pos_112282	-0.25103
chr2_105498822_105498840_pos_262730	-0.251034
chr16_57062644_57062662_pos_191568	-0.251036
chr17_44844443_44844461_pos_209242	-0.251037
chr4_61204735_61204753_pos_359041	-0.251042
chr16_73042368_73042386_pos_194326	-0.251044
chr14_63910846_63910864_pos_155218	-0.251047
chr7_101924266_101924284_pos_457555	-0.251053
chr10_24261835_24261853_pos_58127	-0.251058
chr1_66335864_66335882_pos_19523	-0.251059
chr1_245834174_245834192_pos_51772	-0.251064
chr2_238423612_238423630_pos_284112	-0.251064
chr8_133551724_133551742_pos_488771	-0.251065
chr2_30408782_30408800_pos_247841	-0.251068
chr11_34236856_34236874_pos_91195	-0.251073
chr18_2898134_2898152_pos_219874	-0.251074
chr7_70709900_70709918_pos_454028	-0.251075
chr8_118012574_118012592_pos_484193	-0.251076
chr1_113393356_113393374_pos_26820	-0.251078
chr17_39953020_39953038_pos_207252	-0.251083
chr4_71240250_71240268_pos_359347	-0.251083
chr10_95399596_95399614_pos_74234	-0.251084
chr12_45264836_45264854_pos_118092	-0.251086
chr13_20177324_20177342_pos_135131	-0.251088
chr2_177353706_177353724_pos_272679	-0.251103
chr16_85628827_85628845_pos_197092	-0.251104
chr11_119319902_119319920_pos_105289	-0.251107
chr1_21262469_21262487_pos_6385	-0.251108
chr11_17382917_17382935_pos_88955	-0.251108
chr2_214481190_214481208_pos_277663	-0.25111
chr4_118755088_118755106_pos_364485	-0.251119
chr5_121731191_121731209_pos_392220	-0.251122
chr9_109856226_109856244_pos_503742	-0.251122
chr2_205712624_205712642_pos_276724	-0.251127
chrX_15605871_15605889_pos_513220	-0.251131
chr2_235666464_235666482_pos_282601	-0.25115
chr12_88793292_88793310_pos_124810	-0.251152
chr1_92804456_92804474_pos_23618	-0.251156
chr9_4596284_4596302_pos_491582	-0.251158
chr10_132540513_132540531_pos_83692	-0.251159
chrX_41383236_41383254_pos_515060	-0.251169
chr1_36207482_36207500_pos_11207	-0.251173
chr15_57921040_57921058_pos_170626	-0.251174
chr12_47828333_47828351_pos_119165	-0.251177
chr6_168037326_168037344_pos_441365	-0.251182
chr7_17403238_17403256_pos_445304	-0.251189
chr21_45359674_45359692_pos_303095	-0.251193
chr1_25692776_25692794_pos_8108	-0.251196
chr16_87557049_87557067_pos_197734	-0.251196
chr11_19674150_19674168_pos_89390	-0.251206
chr19_47110588_47110606_pos_240111	-0.251207
chr10_35448240_35448258_pos_61456	-0.251217
chr15_57506425_57506443_pos_170276	-0.25122
chr11_4065804_4065822_pos_84965	-0.251228
chr4_148273918_148273936_pos_369677	-0.251234
chr10_125148340_125148358_pos_82556	-0.251248
chr9_94082061_94082079_pos_500624	-0.25125
chr7_137899550_137899568_pos_463675	-0.251252
chr1_230136703_230136721_pos_47193	-0.251257
chr1_94866464_94866482_pos_24486	-0.251262
chr11_126132206_126132224_pos_107447	-0.251263
chr20_49388966_49388984_pos_294217	-0.25127
chr18_10239264_10239282_pos_221485	-0.251271
chrX_69094202_69094220_pos_516500	-0.25128
chr18_9825663_9825681_pos_221277	-0.251282
chr7_50535024_50535042_pos_452639	-0.251282
chr16_30854268_30854286_pos_189653	-0.251285
chr12_49584772_49584790_pos_119489	-0.251288
chr14_68928294_68928312_pos_157026	-0.251298
chr12_4700792_4700810_pos_112674	-0.251299
chr20_64082238_64082256_pos_297756	-0.2513
chr4_105990950_105990968_pos_363404	-0.251313
chr6_90131740_90131758_pos_426364	-0.251314
chr12_1971696_1971714_pos_110917	-0.25132
chr12_108690158_108690176_pos_129442	-0.25132
chr17_75775746_75775764_pos_216504	-0.25132
chr2_40516594_40516612_pos_251036	-0.251328
chr10_110536076_110536094_pos_78133	-0.251329
chr10_122142983_122143001_pos_81384	-0.251352
chr3_111769026_111769044_pos_333421	-0.251356
chr12_124730642_124730660_pos_134520	-0.251363
chr3_177194592_177194610_pos_345660	-0.251379
chr6_108562833_108562851_pos_427757	-0.25138
chr16_17359100_17359118_pos_187836	-0.251381
chr1_183090808_183090826_pos_35839	-0.251385
chr11_30150700_30150718_pos_90475	-0.251386
chr17_44782096_44782114_pos_209142	-0.251387
chr1_93702708_93702726_pos_23810	-0.251389
chr15_96052436_96052454_pos_182677	-0.25139
chr1_231418344_231418362_pos_47783	-0.251391
chr19_44737640_44737658_pos_239162	-0.251398
chr5_71873516_71873534_pos_385683	-0.251401
chr10_91023460_91023478_pos_72906	-0.251412
chr2_64404379_64404397_pos_256304	-0.251413
chr6_116099280_116099298_pos_429636	-0.251413
chr5_172931142_172931160_pos_406445	-0.25142
chr12_11662538_11662556_pos_113768	-0.251423
chr2_15733858_15733876_pos_244344	-0.251432
chr10_101961834_101961852_pos_75910	-0.251442
chr1_202353114_202353132_pos_39017	-0.251444
chr8_33563561_33563579_pos_474193	-0.251444
chr2_175600138_175600156_pos_272341	-0.251445
chr14_92254958_92254976_pos_161527	-0.251451
chr11_64148810_64148828_pos_95530	-0.251453
chr6_121584795_121584813_pos_430718	-0.251467
chr1_27112190_27112208_pos_8723	-0.251469
chr3_27568467_27568485_pos_319171	-0.251477
chr13_80048998_80049016_pos_144633	-0.251478
chr3_171295871_171295889_pos_344532	-0.251478
chr11_2299530_2299548_pos_84354	-0.251482
chr18_46153392_46153410_pos_226883	-0.251495
chr1_27655746_27655764_pos_9437	-0.251513
chr8_37520950_37520968_pos_474318	-0.251525
chr13_74779148_74779166_pos_143774	-0.251526
chr3_56755524_56755542_pos_326065	-0.251536
chr6_43984998_43985016_pos_421794	-0.251538
chr13_39600374_39600392_pos_139599	-0.251545
chr3_129618597_129618615_pos_338877	-0.251549
chr11_86515956_86515974_pos_100350	-0.25155
chr6_7053578_7053596_pos_410883	-0.251566
chrX_124217681_124217699_pos_518000	-0.25157
chr7_132023661_132023679_pos_461709	-0.251573
chr6_163355338_163355356_pos_440101	-0.251578
chr14_32559949_32559967_pos_150570	-0.25158
chr12_99454230_99454248_pos_127583	-0.251583
chr1_147878316_147878334_pos_28853	-0.251584
chr14_66046700_66046718_pos_155752	-0.251591
chr1_235083614_235083632_pos_49922	-0.2516
chr20_1877152_1877170_pos_285375	-0.251601
chr5_58133866_58133884_pos_383378	-0.251606
chr8_11720596_11720614_pos_468351	-0.251606
chr2_43349594_43349612_pos_252288	-0.25161
chr10_3494824_3494842_pos_52703	-0.251615
chr7_135740726_135740744_pos_462918	-0.251616
chr9_126991306_126991324_pos_507918	-0.251622
chr1_234871766_234871784_pos_49629	-0.251626
chr22_35830582_35830600_pos_309193	-0.251627
chr4_158786288_158786306_pos_371638	-0.251637
chr12_5242800_5242818_pos_112855	-0.251644
chr8_94091275_94091293_pos_480633	-0.251649
chr20_48065162_48065180_pos_293825	-0.251657
chr4_135921102_135921120_pos_366753	-0.251666
chr3_52429945_52429963_pos_325381	-0.251671
chr5_168844542_168844560_pos_404575	-0.251674
chr21_39087194_39087212_pos_301457	-0.251687
chr5_34512013_34512031_pos_379835	-0.251687
chr1_61170818_61170836_pos_17722	-0.251688
chr14_101865454_101865472_pos_163168	-0.25169
chr11_73148076_73148094_pos_97858	-0.251693
chr2_133064023_133064041_pos_265925	-0.251708
chr2_10285723_10285741_pos_243264	-0.251712
chr15_25644484_25644502_pos_164463	-0.251731
chr4_2861220_2861238_pos_351542	-0.251739
chr2_121634560_121634578_pos_265026	-0.251743
chr12_3137367_3137385_pos_111915	-0.251746
chr17_81397649_81397667_pos_218820	-0.251746
chr5_61626590_61626608_pos_384016	-0.251749
chr4_145805742_145805760_pos_368780	-0.251755
chr4_123831336_123831354_pos_365668	-0.251756
chr5_142568350_142568368_pos_397844	-0.251757
chr2_1642730_1642748_pos_241659	-0.251767
chr21_37665608_37665626_pos_300830	-0.251771
chr1_31782542_31782560_pos_10247	-0.251773
chr2_28757433_28757451_pos_247341	-0.251773
chr14_63438290_63438308_pos_155110	-0.251774
chr6_156828498_156828516_pos_438089	-0.251777
chr1_160411386_160411404_pos_31018	-0.251785
chr3_64954602_64954620_pos_327994	-0.251785
chr12_713896_713914_pos_110407	-0.251796
chr5_9046886_9046904_pos_377117	-0.251808
chr15_73691589_73691607_pos_176737	-0.251816
chr19_17080477_17080495_pos_236107	-0.251817
chr2_202135688_202135706_pos_275952	-0.251823
chr5_133049536_133049554_pos_394803	-0.25183
chr12_62070077_62070095_pos_121739	-0.251833
chr17_57518752_57518770_pos_212092	-0.251834
chr11_65560781_65560799_pos_96195	-0.251841
chr6_112016528_112016546_pos_429084	-0.251878
chr20_47479584_47479602_pos_293639	-0.251883
chr1_94866738_94866756_pos_24491	-0.251888
chr3_42062030_42062048_pos_322619	-0.251897
chr10_132539586_132539604_pos_83681	-0.251904
chr11_46977177_46977195_pos_93433	-0.251904
chr7_28488526_28488544_pos_447502	-0.251909
chr12_57869486_57869504_pos_121502	-0.251911
chr13_109480420_109480438_pos_147004	-0.251918
chr11_64863902_64863920_pos_95704	-0.251924
chr12_110285860_110285878_pos_130403	-0.251924
chr14_59342602_59342620_pos_154027	-0.251938
chr9_92484862_92484880_pos_500173	-0.251944
chr6_159378255_159378273_pos_439076	-0.251947
chr9_84856432_84856450_pos_498456	-0.251954
chr1_85315817_85315835_pos_22111	-0.25196
chr6_118309732_118309750_pos_429971	-0.25196
chr8_39039682_39039700_pos_475241	-0.251966
chr10_96054194_96054212_pos_74729	-0.251969
chr6_169425026_169425044_pos_441671	-0.251969
chr21_45049880_45049898_pos_302856	-0.251972
chr1_44501772_44501790_pos_13722	-0.251973
chr9_34560038_34560056_pos_494998	-0.251975
chr1_94792788_94792806_pos_24410	-0.251976
chr17_57895864_57895882_pos_212475	-0.251976
chr10_5071530_5071548_pos_53707	-0.251991
chr2_74874921_74874939_pos_259118	-0.251994
chr7_47286143_47286161_pos_451821	-0.251998
chr21_38500280_38500298_pos_301103	-0.252007
chr1_183756538_183756556_pos_36231	-0.252008
chr4_55184516_55184534_pos_358515	-0.252009
chr4_104860438_104860456_pos_363303	-0.252011
chr18_35045490_35045508_pos_225529	-0.252013
chr13_44385894_44385912_pos_141124	-0.252016
chr5_32612662_32612680_pos_379567	-0.252017
chr8_96286028_96286046_pos_481104	-0.252021
chr17_18217575_18217593_pos_204234	-0.252022
chr1_150259858_150259876_pos_29066	-0.252029
chr11_57201190_57201208_pos_94022	-0.25203
chr15_91892120_91892138_pos_181560	-0.252032
chr12_52046068_52046086_pos_120283	-0.252042
chr5_134511186_134511204_pos_395058	-0.252049
chr1_10213866_10213884_pos_3125	-0.25205
chr5_16601096_16601114_pos_378907	-0.25205
chr15_78048152_78048170_pos_178164	-0.252055
chr1_94527895_94527913_pos_24244	-0.252057
chr12_50240968_50240986_pos_119818	-0.252057
chr5_149796273_149796291_pos_400638	-0.252065
chr1_17552058_17552076_pos_5677	-0.252067
chr3_15310749_15310767_pos_317102	-0.25208
chr4_127968730_127968748_pos_366306	-0.252088
chr5_133909674_133909692_pos_394864	-0.252089
chr4_89293660_89293678_pos_362203	-0.252091
chr1_91827155_91827173_pos_23525	-0.252127
chr2_46312078_46312096_pos_253113	-0.252134
chr1_198174996_198175014_pos_37684	-0.252139
chr11_32386224_32386242_pos_90768	-0.252142
chr9_124242830_124242848_pos_507179	-0.252145
chr7_151694820_151694838_pos_465485	-0.252146
chr2_168544972_168544990_pos_271002	-0.252147
chrX_13121538_13121556_pos_512978	-0.252161
chr2_41939150_41939168_pos_251251	-0.252162
chr2_134154383_134154401_pos_266286	-0.252162
chr7_35244810_35244828_pos_449136	-0.252162
chr1_17435598_17435616_pos_5650	-0.252168
chr2_36478478_36478496_pos_249266	-0.252172
chr5_72499848_72499866_pos_386049	-0.252172
chr3_111584862_111584880_pos_333330	-0.252179
chr19_3459660_3459678_pos_233034	-0.252182
chr2_207258578_207258596_pos_277094	-0.252183
chr11_92710066_92710084_pos_100948	-0.252184
chr10_122149387_122149405_pos_81406	-0.252187
chr13_112735603_112735621_pos_148320	-0.252188
chr22_44026874_44026892_pos_312571	-0.252188
chr2_109470718_109470736_pos_263518	-0.25219
chrX_154051330_154051348_pos_519299	-0.252192
chr8_116762500_116762518_pos_483883	-0.252195
chr12_124283478_124283496_pos_133928	-0.252202
chr6_111559622_111559640_pos_428590	-0.252213
chr10_71436632_71436650_pos_66899	-0.252214
chr20_24470740_24470758_pos_288984	-0.252215
chr20_50913870_50913888_pos_294999	-0.252222
chr4_173521590_173521608_pos_373342	-0.252222
chr7_22377860_22377878_pos_446027	-0.252223
chr6_139139636_139139654_pos_434018	-0.252234
chr7_152424914_152424932_pos_465686	-0.252234
chr9_18785798_18785816_pos_493837	-0.252236
chr2_235433472_235433490_pos_282481	-0.252238
chr2_231373427_231373445_pos_281696	-0.252241
chr6_39065369_39065387_pos_420365	-0.252248
chr2_46367392_46367410_pos_253226	-0.252253
chr17_59833100_59833118_pos_213057	-0.252254
chr22_21942750_21942768_pos_304997	-0.252265
chr9_135705644_135705662_pos_511736	-0.252265
chr3_194481270_194481288_pos_349917	-0.252266
chr10_97518478_97518496_pos_74945	-0.25227
chr5_108378828_108378846_pos_390445	-0.252277
chr9_715546_715564_pos_490909	-0.252277
chr18_35123008_35123026_pos_225639	-0.252278
chr1_47021490_47021508_pos_14203	-0.252281
chr8_94761564_94761582_pos_480819	-0.252283
chr3_177041290_177041308_pos_345623	-0.252288
chr8_140143086_140143104_pos_489285	-0.252298
chr12_14369224_14369242_pos_114567	-0.252304
chr19_11536296_11536314_pos_234813	-0.252307
chr9_104906184_104906202_pos_502416	-0.252307
chr1_65157252_65157270_pos_19126	-0.252308
chr7_30740630_30740648_pos_448224	-0.252311
chr9_18348321_18348339_pos_493700	-0.252313
chr11_86548594_86548612_pos_100394	-0.25232
chr1_94095156_94095174_pos_24048	-0.252325
chr3_45986710_45986728_pos_323836	-0.252327
chr5_9265960_9265978_pos_377142	-0.25233
chr19_48875164_48875182_pos_240512	-0.252333
chr3_159668943_159668961_pos_343322	-0.252336
chr22_24163425_24163443_pos_305471	-0.252338
chr18_56168342_56168360_pos_228830	-0.25235
chr11_12200544_12200562_pos_87064	-0.252353
chr1_109536288_109536306_pos_25885	-0.252357
chr13_24274486_24274504_pos_136132	-0.25236
chr18_58996149_58996167_pos_229852	-0.252367
chr14_73460764_73460782_pos_158387	-0.252373
chr18_80010374_80010392_pos_231893	-0.252373
chr6_121584651_121584669_pos_430716	-0.252374
chr11_125170205_125170223_pos_107139	-0.25238
chr15_62502735_62502753_pos_171664	-0.252383
chr9_110919830_110919848_pos_504299	-0.252388
chr8_41792289_41792307_pos_475817	-0.252408
chr6_13397652_13397670_pos_412852	-0.252413
chr20_51366570_51366588_pos_295036	-0.252417
chr11_134915288_134915306_pos_109984	-0.252429
chrX_123803846_123803864_pos_517978	-0.252441
chr10_73644104_73644122_pos_67735	-0.252449
chr2_62151139_62151157_pos_255765	-0.252449
chr1_91727918_91727936_pos_23395	-0.252451
chr8_37727578_37727596_pos_474437	-0.252451
chr12_91382036_91382054_pos_125291	-0.252453
chr3_128804369_128804387_pos_338372	-0.252461
chr7_85090226_85090244_pos_455775	-0.252461
chr10_22647204_22647222_pos_57874	-0.252465
chr5_75055298_75055316_pos_386559	-0.252465
chr22_49012989_49013007_pos_313858	-0.252466
chr19_50491286_50491304_pos_240957	-0.25247
chr10_3400176_3400194_pos_52590	-0.252471
chr13_57637009_57637027_pos_142994	-0.252471
chr1_94131500_94131518_pos_24081	-0.252473
chr5_31614789_31614807_pos_379157	-0.252474
chr4_48776144_48776162_pos_357304	-0.252499
chr2_233049328_233049346_pos_281916	-0.252502
chr1_59718908_59718926_pos_17198	-0.252506
chr2_86072622_86072640_pos_259830	-0.252507
chr3_192570550_192570568_pos_349166	-0.252509
chr22_24450888_24450906_pos_305674	-0.25251
chr1_3424676_3424694_pos_984	-0.252515
chr9_19184560_19184578_pos_494041	-0.252518
chr9_113568940_113568958_pos_504947	-0.252525
chr2_86036890_86036908_pos_259809	-0.25253
chr14_32457510_32457528_pos_150439	-0.252536
chr16_27330880_27330898_pos_189136	-0.252538
chr1_175750762_175750780_pos_34318	-0.25254
chr17_17570858_17570876_pos_203626	-0.252541
chr3_49839330_49839348_pos_324759	-0.252546
chr6_13613246_13613264_pos_413036	-0.252559
chr10_47165219_47165237_pos_62689	-0.25256
chr10_17062660_17062678_pos_56670	-0.252564
chr10_110395984_110396002_pos_77902	-0.252564
chr5_173316764_173316782_pos_406927	-0.252571
chr1_33384234_33384252_pos_10737	-0.252575
chr12_29741886_29741904_pos_117051	-0.252587
chr16_30414396_30414414_pos_189585	-0.252589
chr7_1101384_1101402_pos_442447	-0.252591
chr5_173895556_173895574_pos_407307	-0.252592
chr20_50790466_50790484_pos_294956	-0.2526
chr5_107571264_107571282_pos_390275	-0.252607
chr1_81875352_81875370_pos_21530	-0.252609
chr2_15170546_15170564_pos_244254	-0.25261
chr6_112279560_112279578_pos_429222	-0.252612
chr1_204284101_204284119_pos_40150	-0.252613
chr2_168639580_168639598_pos_271092	-0.252627
chr10_21291494_21291512_pos_57394	-0.252639
chr16_48943044_48943062_pos_190044	-0.252639
chr17_49851830_49851848_pos_210601	-0.25264
chr12_15601442_15601460_pos_114780	-0.252641
chr10_42951784_42951802_pos_61819	-0.252646
chr3_129622268_129622286_pos_338888	-0.252648
chr10_71220462_71220480_pos_66731	-0.252652
chr3_127431202_127431220_pos_337629	-0.252656
chr2_66840276_66840294_pos_257147	-0.252658
chr17_38901012_38901030_pos_206963	-0.25266
chr1_149939127_149939145_pos_28899	-0.252663
chr12_26233928_26233946_pos_116413	-0.252666
chr17_46190276_46190294_pos_209765	-0.252666
chr1_78078583_78078601_pos_21019	-0.252669
chr11_76836584_76836602_pos_99335	-0.25267
chr12_11785812_11785830_pos_113933	-0.252672
chr9_27089210_27089228_pos_494397	-0.252685
chr17_57890392_57890410_pos_212463	-0.252686
chr11_898686_898704_pos_84057	-0.252692
chr9_131279256_131279274_pos_510080	-0.252692
chr1_233720149_233720167_pos_48966	-0.252696
chr9_121699008_121699026_pos_506571	-0.252697
chr4_145279370_145279388_pos_368683	-0.2527
chr6_125555828_125555846_pos_431329	-0.252711
chr4_57163818_57163836_pos_358940	-0.252723
chr8_105654224_105654242_pos_483226	-0.252723
chr12_8712832_8712850_pos_113565	-0.252725
chr1_47405664_47405682_pos_14249	-0.252731
chr16_15144230_15144248_pos_187508	-0.252732
chr3_150599849_150599867_pos_342086	-0.252739
chr9_129380994_129381012_pos_509108	-0.25274
chr10_97825542_97825560_pos_75138	-0.252742
chr5_140342496_140342514_pos_397153	-0.252745
chr2_133949774_133949792_pos_266154	-0.252752
chr6_164416324_164416342_pos_440778	-0.252756
chr9_127828931_127828949_pos_508509	-0.252758
chr7_30897480_30897498_pos_448394	-0.25277
chr10_95575215_95575233_pos_74627	-0.252778
chr10_78974178_78974196_pos_69827	-0.252784
chr12_128323152_128323170_pos_134712	-0.252785
chr20_44863471_44863489_pos_293077	-0.252786
chr20_45049803_45049821_pos_293118	-0.252787
chr14_34231770_34231788_pos_150998	-0.252793
chr20_19785700_19785718_pos_288200	-0.252805
chr1_234519158_234519176_pos_49051	-0.252812
chr17_68468596_68468614_pos_215053	-0.252815
chr19_17138874_17138892_pos_236180	-0.252815
chr5_16886588_16886606_pos_378974	-0.252815
chr3_16898202_16898220_pos_317711	-0.252818
chr15_58038919_58038937_pos_170656	-0.25282
chr22_25755618_25755636_pos_306136	-0.25282
chr2_31862116_31862134_pos_248314	-0.252854
chr7_17276042_17276060_pos_445278	-0.252859
chr4_109113030_109113048_pos_363639	-0.252863
chr2_96589526_96589544_pos_260490	-0.252864
chr6_6893122_6893140_pos_410797	-0.252876
chr6_18389696_18389714_pos_415423	-0.252876
chr1_111605650_111605668_pos_26287	-0.252881
chr1_85229574_85229592_pos_22060	-0.252888
chr22_49014496_49014514_pos_313860	-0.252889
chr6_148528458_148528476_pos_436191	-0.2529
chr15_60370424_60370442_pos_171109	-0.252908
chr7_116317575_116317593_pos_459660	-0.252909
chr11_27233807_27233825_pos_90201	-0.252916
chr16_2125304_2125322_pos_185128	-0.252922
chr11_16986662_16986680_pos_88897	-0.252925
chr15_76210194_76210212_pos_177607	-0.252934
chr12_104702993_104703011_pos_128139	-0.252936
chr14_31947831_31947849_pos_150228	-0.252936
chr3_8505708_8505726_pos_314829	-0.252943
chr10_33858437_33858455_pos_61009	-0.252947
chr1_221217210_221217228_pos_44933	-0.252951
chr22_28977604_28977622_pos_307193	-0.252951
chr8_11943456_11943474_pos_468584	-0.252958
chr17_44997825_44997843_pos_209329	-0.25296
chr14_55938368_55938386_pos_153369	-0.252964
chrX_53287643_53287661_pos_515770	-0.252968
chr7_106065280_106065298_pos_458385	-0.25297
chr6_163417576_163417594_pos_440196	-0.252974
chr12_51488466_51488484_pos_120110	-0.252975
chr4_159232692_159232710_pos_371970	-0.252975
chr11_119354832_119354850_pos_105306	-0.25298
chr11_128554250_128554268_pos_108289	-0.252984
chr12_111412440_111412458_pos_130785	-0.252991
chr9_7981668_7981686_pos_492008	-0.253001
chr8_41285466_41285484_pos_475554	-0.253016
chr8_117731440_117731458_pos_483940	-0.253022
chr11_44824429_44824447_pos_92519	-0.253035
chr14_53509912_53509930_pos_152421	-0.253039
chr21_38734228_38734246_pos_301149	-0.253044
chr1_201554138_201554156_pos_38442	-0.253046
chr3_12630402_12630420_pos_316097	-0.253046
chr6_115600644_115600662_pos_429573	-0.253054
chr5_15575007_15575025_pos_378474	-0.253066
chr8_11745828_11745846_pos_468448	-0.25307
chr2_134402437_134402455_pos_266528	-0.253079
chr1_246784995_246785013_pos_51927	-0.253083
chr3_108104372_108104390_pos_333248	-0.253089
chrX_150084996_150085014_pos_518932	-0.253095
chr12_18754652_18754670_pos_115000	-0.253101
chrX_40867357_40867375_pos_514987	-0.253102
chr12_47822537_47822555_pos_119156	-0.253106
chr11_12431167_12431185_pos_87274	-0.253113
chr2_145801000_145801018_pos_267815	-0.253113
chr10_102816240_102816258_pos_76480	-0.253116
chr12_52976867_52976885_pos_120534	-0.253123
chr5_134556168_134556186_pos_395106	-0.253124
chr17_41758829_41758847_pos_207877	-0.25314
chr5_150642792_150642810_pos_401386	-0.253142
chr20_14335782_14335800_pos_287506	-0.253148
chr10_99976554_99976572_pos_75489	-0.25315
chr15_36882770_36882788_pos_166148	-0.253153
chr6_109429139_109429157_pos_428284	-0.253168
chr4_54912780_54912798_pos_358330	-0.253172
chr9_81814956_81814974_pos_498122	-0.253195
chr1_92476394_92476412_pos_23579	-0.253199
chr6_157108398_157108416_pos_438289	-0.253203
chr5_149434432_149434450_pos_400287	-0.253204
chr13_41694334_41694352_pos_140237	-0.253207
chr9_14907465_14907483_pos_493390	-0.25321
chr1_87683988_87684006_pos_22686	-0.253211
chr13_74136456_74136474_pos_143699	-0.253211
chr14_54299928_54299946_pos_152595	-0.253212
chr1_21673364_21673382_pos_6634	-0.253217
chr6_4607463_4607481_pos_410089	-0.253218
chr19_1245388_1245406_pos_232192	-0.253223
chr1_160104460_160104478_pos_30913	-0.253228
chr10_25082308_25082326_pos_58424	-0.253229
chr3_192957928_192957946_pos_349395	-0.253234
chr9_134375487_134375505_pos_511391	-0.253236
chr9_122144122_122144140_pos_506811	-0.253237
chr17_35727772_35727790_pos_206479	-0.253238
chr1_41101074_41101092_pos_12268	-0.253241
chr8_90643504_90643522_pos_480099	-0.253253
chr2_28446134_28446152_pos_247131	-0.253254
chr12_105411284_105411302_pos_128288	-0.253256
chr6_134288576_134288594_pos_432613	-0.253281
chr13_98452572_98452590_pos_145843	-0.253285
chr7_7867578_7867596_pos_444451	-0.253288
chr19_46617166_46617184_pos_239809	-0.253298
chr14_69501679_69501697_pos_157403	-0.253301
chr14_104994344_104994362_pos_164066	-0.253304
chr13_110377688_110377706_pos_147699	-0.253305
chr1_94067962_94067980_pos_24021	-0.253317
chr15_99174264_99174282_pos_183634	-0.253317
chr4_151720262_151720280_pos_370184	-0.253318
chr2_174859600_174859618_pos_272258	-0.253322
chr10_17238833_17238851_pos_56772	-0.253329
chr11_117862607_117862625_pos_104844	-0.253334
chr13_38667904_38667922_pos_139199	-0.253337
chr9_16335952_16335970_pos_493558	-0.253348
chr5_1500618_1500636_pos_376500	-0.253357
chr13_71662208_71662226_pos_143447	-0.253363
chr15_82183786_82183804_pos_179043	-0.253365
chr19_14003710_14003728_pos_235279	-0.253367
chr2_190723812_190723830_pos_274413	-0.253367
chr17_27635615_27635633_pos_205111	-0.25338
chr3_53242434_53242452_pos_325653	-0.253381
chr15_95557128_95557146_pos_182576	-0.253383
chr12_91992020_91992038_pos_125374	-0.253386
chr8_1800334_1800352_pos_466363	-0.253389
chr6_83380930_83380948_pos_425587	-0.253392
chr3_6355074_6355092_pos_314691	-0.253394
chr1_41320001_41320019_pos_12343	-0.253399
chr11_117221832_117221850_pos_104657	-0.2534
chr3_73503767_73503785_pos_331003	-0.253403
chr10_79142280_79142298_pos_70117	-0.253405
chr11_86516076_86516094_pos_100354	-0.253412
chr7_30413303_30413321_pos_448095	-0.253412
chr15_85721872_85721890_pos_180201	-0.253413
chr4_184401749_184401767_pos_374631	-0.253422
chr16_16014958_16014976_pos_187706	-0.253423
chr11_129861288_129861306_pos_108678	-0.253428
chr18_22624602_22624620_pos_223628	-0.253429
chr2_74080438_74080456_pos_258917	-0.253437
chr19_16262718_16262736_pos_235755	-0.25344
chr15_91875480_91875498_pos_181496	-0.253462
chr15_57380500_57380518_pos_170056	-0.253472
chr17_50583846_50583864_pos_211056	-0.253472
chr6_128596375_128596393_pos_431633	-0.253477
chr7_66099868_66099886_pos_453569	-0.253478
chr3_171830716_171830734_pos_344912	-0.253485
chr11_46667078_46667096_pos_93295	-0.253489
chr13_75813220_75813238_pos_144203	-0.253489
chr7_36265798_36265816_pos_449911	-0.25349
chr14_59221807_59221825_pos_153827	-0.253494
chr19_48962461_48962479_pos_240567	-0.2535
chr4_142216036_142216054_pos_368137	-0.253517
chr20_32018116_32018134_pos_289577	-0.253518
chr12_27574152_27574170_pos_116801	-0.253526
chr6_25017728_25017746_pos_416916	-0.253528
chr2_105882890_105882908_pos_262890	-0.253529
chr22_50656446_50656464_pos_314105	-0.25354
chr6_151257892_151257910_pos_437173	-0.253542
chr15_92845367_92845385_pos_182028	-0.253544
chr7_91408987_91409005_pos_456096	-0.253549
chr10_119235400_119235418_pos_80448	-0.253553
chr18_61965464_61965482_pos_230139	-0.253555
chr1_63674621_63674639_pos_18394	-0.253556
chr2_56754144_56754162_pos_255252	-0.253561
chr7_30765132_30765150_pos_448257	-0.253563
chr3_13565272_13565290_pos_316640	-0.253565
chr10_17527681_17527699_pos_56815	-0.253568
chr10_4283956_4283974_pos_53374	-0.253572
chr17_43822992_43823010_pos_208696	-0.253579
chr6_56086888_56086906_pos_423787	-0.253579
chr6_109323010_109323028_pos_428267	-0.253581
chr10_12974263_12974281_pos_55477	-0.253583
chr8_141399436_141399454_pos_490055	-0.253585
chr2_96685722_96685740_pos_260522	-0.253587
chr4_57053568_57053586_pos_358813	-0.253595
chr5_124342010_124342028_pos_392816	-0.253596
chr15_31332587_31332605_pos_165131	-0.253598
chr16_67446344_67446362_pos_193103	-0.253602
chr3_129623732_129623750_pos_338892	-0.253605
chr13_97423970_97423988_pos_145593	-0.25361
chr11_2193525_2193543_pos_84344	-0.253615
chr14_59406672_59406690_pos_154143	-0.253616
chr8_20247855_20247873_pos_470736	-0.253618
chr3_69411510_69411528_pos_329276	-0.253619
chr7_137084804_137084822_pos_463332	-0.253623
chr10_12235478_12235496_pos_55269	-0.253625
chr12_27511866_27511884_pos_116740	-0.253626
chr10_73648789_73648807_pos_67775	-0.25363
chr1_26849099_26849117_pos_8633	-0.253635
chr9_89942224_89942242_pos_499579	-0.253638
chr7_77540127_77540145_pos_455176	-0.25364
chr15_80514158_80514176_pos_178609	-0.253642
chr2_42072494_42072512_pos_251441	-0.253642
chr5_67815620_67815638_pos_385191	-0.253643
chrX_8914292_8914310_pos_512455	-0.253646
chr6_12468022_12468040_pos_412346	-0.25365
chr11_58574158_58574176_pos_94294	-0.253651
chr12_128426720_128426738_pos_134730	-0.253667
chr8_94286916_94286934_pos_480765	-0.253667
chr17_59001638_59001656_pos_212676	-0.253673
chr17_50853292_50853310_pos_211256	-0.253676
chr1_167655010_167655028_pos_32575	-0.253678
chr22_24455974_24455992_pos_305680	-0.253681
chr11_132022896_132022914_pos_109588	-0.253682
chr2_30412320_30412338_pos_247868	-0.253682
chr4_85595056_85595074_pos_361383	-0.253683
chr2_217166466_217166484_pos_278498	-0.253688
chr1_64829274_64829292_pos_18994	-0.253692
chr8_117913890_117913908_pos_484086	-0.253699
chr16_56356942_56356960_pos_191419	-0.253707
chr18_13448180_13448198_pos_222254	-0.253722
chr6_16183366_16183384_pos_413885	-0.253724
chrX_45351942_45351960_pos_515236	-0.253725
chr8_23305294_23305312_pos_471592	-0.253729
chr8_91142649_91142667_pos_480157	-0.25374
chr12_47808404_47808422_pos_119092	-0.253763
chr15_92817485_92817503_pos_182019	-0.253764
chr11_117861384_117861402_pos_104832	-0.253774
chr6_104954738_104954756_pos_427055	-0.253775
chr19_2544210_2544228_pos_232545	-0.253793
chr11_96216578_96216596_pos_101596	-0.253799
chr10_14751488_14751506_pos_56004	-0.253802
chr1_15950684_15950702_pos_5190	-0.253804
chr3_154236658_154236676_pos_342582	-0.253806
chr7_134811734_134811752_pos_462594	-0.253807
chr4_185566912_185566930_pos_375103	-0.253813
chr13_50075143_50075161_pos_142141	-0.25382
chr3_61924340_61924358_pos_327242	-0.253822
chr6_129499662_129499680_pos_431914	-0.253822
chr15_41883026_41883044_pos_167759	-0.253825
chr6_158752144_158752162_pos_438911	-0.253831
chr11_61472430_61472448_pos_94576	-0.253832
chr1_218930558_218930576_pos_44417	-0.253836
chr8_119419740_119419758_pos_484468	-0.253836
chr7_53238982_53239000_pos_453168	-0.253846
chr1_237046542_237046560_pos_50582	-0.253856
chr4_94410782_94410800_pos_362350	-0.253857
chr8_141409898_141409916_pos_490067	-0.253861
chr17_64701283_64701301_pos_214122	-0.253866
chr8_18690503_18690521_pos_470052	-0.253866
chr1_24730740_24730758_pos_7828	-0.253867
chr2_172862174_172862192_pos_271661	-0.253872
chr13_80170324_80170342_pos_144727	-0.253879
chr3_129566718_129566736_pos_338792	-0.253879
chr8_89761344_89761362_pos_480057	-0.253881
chr2_143440785_143440803_pos_267009	-0.253883
chr10_79383960_79383978_pos_70495	-0.253888
chr8_66123988_66124006_pos_478365	-0.253896
chr10_33900676_33900694_pos_61023	-0.253901
chr8_37609566_37609584_pos_474377	-0.253905
chr12_116925330_116925348_pos_132065	-0.253907
chr2_173991483_173991501_pos_272066	-0.253922
chr3_129101606_129101624_pos_338519	-0.253925
chr12_46404446_46404464_pos_118520	-0.253938
chr21_38439515_38439533_pos_301009	-0.253939
chr11_67545488_67545506_pos_96574	-0.253948
chr10_21510938_21510956_pos_57599	-0.253949
chr11_96076964_96076982_pos_101446	-0.25395
chr19_40599794_40599812_pos_238508	-0.253952
chr12_116434206_116434224_pos_131971	-0.253957
chr20_37712229_37712247_pos_291279	-0.253958
chr19_4392094_4392112_pos_233201	-0.253959
chr15_66369958_66369976_pos_173425	-0.253964
chr19_35049156_35049174_pos_237620	-0.253982
chr16_56290152_56290170_pos_191389	-0.253983
chr11_96221560_96221578_pos_101622	-0.254
chr7_17305080_17305098_pos_445295	-0.254003
chr4_52912778_52912796_pos_357680	-0.254004
chr2_233470165_233470183_pos_282064	-0.254007
chr10_71980272_71980290_pos_67154	-0.254033
chr21_16424768_16424786_pos_298149	-0.254037
chr6_37882828_37882846_pos_420153	-0.254037
chr9_127586644_127586662_pos_508411	-0.254042
chr11_95445916_95445934_pos_101302	-0.254045
chr8_93404836_93404854_pos_480425	-0.254058
chr6_163652040_163652058_pos_440344	-0.254064
chr21_16536182_16536200_pos_298215	-0.254065
chr4_41660984_41661002_pos_356701	-0.254081
chr17_68443428_68443446_pos_215013	-0.254089
chr9_13569208_13569226_pos_492312	-0.254089
chr8_97785992_97786010_pos_481449	-0.2541
chr5_151093741_151093759_pos_401604	-0.254103
chr17_82236597_82236615_pos_219143	-0.254112
chr5_10392878_10392896_pos_377414	-0.254116
chr3_21781521_21781539_pos_318239	-0.254119
chr3_43289147_43289165_pos_323086	-0.25412
chr8_141415016_141415034_pos_490086	-0.254128
chr6_13015227_13015245_pos_412580	-0.254134
chr6_154597300_154597318_pos_437702	-0.254139
chr10_4346422_4346440_pos_53437	-0.254148
chr12_103996730_103996748_pos_127850	-0.254152
chr13_71524658_71524676_pos_143428	-0.254154
chr11_128610786_128610804_pos_108365	-0.254166
chr20_4821105_4821123_pos_286091	-0.254167
chr20_31670398_31670416_pos_289470	-0.254175
chr2_74006027_74006045_pos_258872	-0.254177
chr5_158522972_158522990_pos_403406	-0.254187
chr14_51019494_51019512_pos_151770	-0.254188
chr16_89364030_89364048_pos_198330	-0.25419
chr1_231422844_231422862_pos_47809	-0.254212
chr1_8363550_8363568_pos_2075	-0.254214
chr16_88774167_88774185_pos_198184	-0.254214
chr2_229409858_229409876_pos_281380	-0.25422
chr12_64088029_64088047_pos_122071	-0.254225
chr21_38753816_38753834_pos_301156	-0.254226
chr8_28708744_28708762_pos_473037	-0.254235
chr3_147681148_147681166_pos_341288	-0.254239
chr4_138805230_138805248_pos_366951	-0.254242
chr8_101058488_101058506_pos_482123	-0.254253
chr12_93380496_93380514_pos_126130	-0.254255
chr9_121779068_121779086_pos_506678	-0.254258
chr10_50543268_50543286_pos_63292	-0.254259
chrX_11100888_11100906_pos_512769	-0.254259
chr14_23361542_23361560_pos_149370	-0.254268
chr9_133559081_133559099_pos_511036	-0.25427
chr6_35732192_35732210_pos_419159	-0.254271
chr16_58034638_58034656_pos_191944	-0.254274
chr3_42067521_42067539_pos_322653	-0.254277
chr18_9823955_9823973_pos_221265	-0.254278
chr8_97598444_97598462_pos_481397	-0.254279
chr15_65312780_65312798_pos_173260	-0.25428
chr15_68315919_68315937_pos_174575	-0.254281
chr15_90464183_90464201_pos_181098	-0.254285
chr4_105634446_105634464_pos_363374	-0.254289
chr1_147736848_147736866_pos_28736	-0.25429
chr8_143996043_143996061_pos_490424	-0.254293
chr6_89436054_89436072_pos_426185	-0.254296
chr15_79192684_79192702_pos_178458	-0.254297
chr3_56998415_56998433_pos_326238	-0.254309
chr12_109154724_109154742_pos_129786	-0.25431
chr12_89974150_89974168_pos_125109	-0.254316
chr16_17336361_17336379_pos_187817	-0.254322
chr15_57379456_57379474_pos_170050	-0.25433
chr9_89816457_89816475_pos_499538	-0.254337
chr6_148295743_148295761_pos_436015	-0.25434
chr8_17782032_17782050_pos_469841	-0.25434
chrX_45515701_45515719_pos_515262	-0.254342
chr2_54600114_54600132_pos_254793	-0.254358
chr7_64558512_64558530_pos_453512	-0.254358
chr9_19013256_19013274_pos_493996	-0.254359
chr2_200077270_200077288_pos_275547	-0.254362
chr10_23347110_23347128_pos_57971	-0.254364
chr6_14812004_14812022_pos_413384	-0.254365
chr6_25312714_25312732_pos_417016	-0.254366
chr22_46116695_46116713_pos_313194	-0.254371
chr5_172144594_172144612_pos_405685	-0.254374
chr1_22921067_22921085_pos_7089	-0.254377
chr1_7680531_7680549_pos_1747	-0.254385
chr1_115433424_115433442_pos_27243	-0.25439
chr5_138470445_138470463_pos_395983	-0.25439
chr11_68330128_68330146_pos_96723	-0.254394
chr6_25179556_25179574_pos_416973	-0.254409
chr9_131179698_131179716_pos_509916	-0.254416
chr10_77971314_77971332_pos_69190	-0.254427
chr18_3180656_3180674_pos_220078	-0.254439
chr12_1976849_1976867_pos_110964	-0.254441
chr22_38239151_38239169_pos_310500	-0.254447
chr19_789503_789521_pos_232002	-0.25445
chr6_108755603_108755621_pos_427966	-0.254455
chr8_133449607_133449625_pos_488624	-0.254458
chr9_123322950_123322968_pos_507003	-0.254461
chr1_228085699_228085717_pos_46610	-0.254462
chr8_115429366_115429384_pos_483695	-0.254462
chr2_28053538_28053556_pos_246891	-0.254466
chr2_45885267_45885285_pos_252736	-0.254473
chr22_25110876_25110894_pos_305955	-0.254487
chr3_194826262_194826280_pos_350188	-0.254488
chr10_113898268_113898286_pos_79330	-0.254491
chr5_141508817_141508835_pos_397200	-0.254493
chr15_89158258_89158276_pos_180712	-0.254502
chr1_203466460_203466478_pos_39643	-0.254508
chr9_107645033_107645051_pos_503088	-0.254526
chr10_68111456_68111474_pos_65746	-0.254529
chr8_11738794_11738812_pos_468414	-0.254529
chr11_130772509_130772527_pos_109347	-0.254536
chr12_124698502_124698520_pos_134486	-0.254542
chr9_123069450_123069468_pos_506954	-0.254549
chr12_50515808_50515826_pos_119894	-0.25455
chr2_105487300_105487318_pos_262663	-0.25455
chr5_122442754_122442772_pos_392327	-0.254557
chr1_113684406_113684424_pos_26838	-0.254562
chr12_96071096_96071114_pos_127159	-0.254565
chr4_151688778_151688796_pos_370109	-0.254571
chr1_201636268_201636286_pos_38505	-0.254574
chr1_225767849_225767867_pos_45804	-0.254578
chr1_16915239_16915257_pos_5608	-0.25458
chr8_97925997_97926015_pos_481527	-0.25458
chr6_46419664_46419682_pos_422453	-0.254589
chr6_13385284_13385302_pos_412840	-0.254603
chr18_22467966_22467984_pos_223362	-0.254605
chr1_163167224_163167242_pos_31535	-0.254612
chr5_138489888_138489906_pos_395992	-0.254612
chr2_134610464_134610482_pos_266638	-0.254616
chr3_126684086_126684104_pos_337374	-0.254617
chr6_138537182_138537200_pos_433716	-0.254617
chr6_125341176_125341194_pos_431227	-0.254626
chr16_31537464_31537482_pos_189758	-0.254637
chr16_87207286_87207304_pos_197603	-0.254651
chr17_17724812_17724830_pos_203751	-0.254652
chr7_49851133_49851151_pos_452591	-0.254653
chr11_128392122_128392140_pos_108010	-0.254656
chrX_13763668_13763686_pos_513128	-0.254657
chr3_50601898_50601916_pos_324990	-0.254661
chr3_11510366_11510384_pos_315665	-0.254672
chr18_59503174_59503192_pos_229975	-0.254674
chr13_110380068_110380086_pos_147701	-0.254685
chr17_74808082_74808100_pos_216153	-0.254693
chr5_65062630_65062648_pos_384291	-0.254698
chr12_578964_578982_pos_110283	-0.254701
chr10_71998180_71998198_pos_67213	-0.254703
chr5_67774158_67774176_pos_385152	-0.254705
chr8_78538230_78538248_pos_479200	-0.254708
chr12_116152501_116152519_pos_131864	-0.254712
chr13_23673484_23673502_pos_135994	-0.254717
chr4_14620724_14620742_pos_353429	-0.254731
chr8_80578566_80578584_pos_479453	-0.254733
chr20_3739438_3739456_pos_285718	-0.254735
chr3_194058574_194058592_pos_349573	-0.254744
chr17_75688537_75688555_pos_216437	-0.254751
chr2_168701084_168701102_pos_271127	-0.254753
chr2_121534744_121534762_pos_264966	-0.254764
chr12_52974787_52974805_pos_120515	-0.254765
chr5_113250426_113250444_pos_391436	-0.254767
chr15_88834442_88834460_pos_180576	-0.254769
chr7_74272650_74272668_pos_454480	-0.254769
chr15_100020511_100020529_pos_184178	-0.254776
chr2_16569010_16569028_pos_244665	-0.254777
chr8_56682794_56682812_pos_477369	-0.254778
chr6_36849113_36849131_pos_419501	-0.254787
chr3_99901419_99901437_pos_332280	-0.254795
chr4_113584556_113584574_pos_364275	-0.254796
chr1_8396364_8396382_pos_2143	-0.254803
chr3_98986095_98986113_pos_332049	-0.254803
chr5_32224248_32224266_pos_379447	-0.254803
chr5_139949849_139949867_pos_396865	-0.254806
chr17_8200676_8200694_pos_201326	-0.254811
chr11_112958814_112958832_pos_103349	-0.254812
chr6_13240208_13240226_pos_412692	-0.254814
chr12_104408930_104408948_pos_127949	-0.25482
chr4_138953944_138953962_pos_367003	-0.254827
chr21_26125672_26125690_pos_298490	-0.254833
chr7_52273798_52273816_pos_453116	-0.254834
chr15_48412002_48412020_pos_168880	-0.254839
chr15_60949236_60949254_pos_171326	-0.254848
chr6_125766112_125766130_pos_431495	-0.254848
chr12_52699243_52699261_pos_120425	-0.254852
chr2_40497606_40497624_pos_250898	-0.254853
chr3_26589091_26589109_pos_319054	-0.254855
chr15_37034602_37034620_pos_166344	-0.254856
chr6_160974686_160974704_pos_439469	-0.254864
chr15_99273194_99273212_pos_183676	-0.254867
chr1_229843948_229843966_pos_47051	-0.254878
chr6_36964766_36964784_pos_419634	-0.254878
chr6_75931355_75931373_pos_424966	-0.254879
chr2_28275158_28275176_pos_246966	-0.25488
chr11_69089514_69089532_pos_97114	-0.254883
chr1_164515508_164515526_pos_31641	-0.254884
chr5_39420908_39420926_pos_380709	-0.254885
chr10_79349910_79349928_pos_70473	-0.254889
chr2_201465824_201465842_pos_275871	-0.254896
chr2_11968372_11968390_pos_243740	-0.254898
chr2_221444070_221444088_pos_280209	-0.254903
chr14_99580145_99580163_pos_162523	-0.254905
chr2_1771940_1771958_pos_241763	-0.254918
chr1_62286759_62286777_pos_18297	-0.254919
chr3_46858182_46858200_pos_324109	-0.254922
chr8_17626939_17626957_pos_469647	-0.254926
chr18_74257374_74257392_pos_230881	-0.254927
chr3_192827385_192827403_pos_349311	-0.25493
chr4_119206514_119206532_pos_364843	-0.254932
chr2_190948870_190948888_pos_274482	-0.254933
chr3_105882856_105882874_pos_332945	-0.254946
chr5_140144310_140144328_pos_396892	-0.254948
chr4_139419820_139419838_pos_367081	-0.254951
chr8_102920868_102920886_pos_482848	-0.254958
chr1_234745862_234745880_pos_49486	-0.25496
chr11_8721453_8721471_pos_85404	-0.254961
chr9_94950948_94950966_pos_501014	-0.254962
chr6_19147091_19147109_pos_415500	-0.254974
chr5_142814160_142814178_pos_398147	-0.254979
chr6_2127734_2127752_pos_409161	-0.254984
chr1_15431094_15431112_pos_4988	-0.254985
chrX_69286223_69286241_pos_516631	-0.254986
chr3_16896302_16896320_pos_317697	-0.254989
chr14_20798363_20798381_pos_149047	-0.254996
chr4_87498176_87498194_pos_361818	-0.254996
chr18_7771754_7771772_pos_220845	-0.254998
chr15_40100314_40100332_pos_167223	-0.255001
chr3_66483836_66483854_pos_328774	-0.255019
chr1_205914194_205914212_pos_40842	-0.255027
chr4_48801778_48801796_pos_357327	-0.255028
chr9_109862114_109862132_pos_503764	-0.255033
chr11_122309788_122309806_pos_106458	-0.255035
chr2_65121802_65121820_pos_256620	-0.255035
chr10_18455714_18455732_pos_57084	-0.255037
chr6_31229774_31229792_pos_417865	-0.255037
chr6_36973980_36973998_pos_419649	-0.255037
chr8_140730072_140730090_pos_489642	-0.255037
chr1_170586589_170586607_pos_33421	-0.255044
chr10_102779873_102779891_pos_76377	-0.255044
chr1_232794754_232794772_pos_48864	-0.255052
chr2_11688460_11688478_pos_243658	-0.255053
chr5_90170341_90170359_pos_388901	-0.255056
chr7_143393666_143393684_pos_464546	-0.255056
chr15_31462238_31462256_pos_165272	-0.255062
chr1_225593617_225593635_pos_45668	-0.255072
chr8_143398913_143398931_pos_490239	-0.255075
chr15_57388856_57388874_pos_170105	-0.255077
chr14_75422400_75422418_pos_159149	-0.255081
chr14_59161709_59161727_pos_153751	-0.255086
chr3_54211242_54211260_pos_325811	-0.255099
chr14_32473034_32473052_pos_150476	-0.255101
chr6_167832743_167832761_pos_441298	-0.255113
chr4_1202236_1202254_pos_351209	-0.255118
chr1_115211510_115211528_pos_27110	-0.255119
chr5_65150481_65150499_pos_384365	-0.255129
chr15_65071270_65071288_pos_173136	-0.255133
chr10_89503767_89503785_pos_72486	-0.255142
chr6_73579914_73579932_pos_424634	-0.255145
chr4_185202017_185202035_pos_374954	-0.255152
chr16_9008898_9008916_pos_186400	-0.255153
chr9_132267726_132267744_pos_510775	-0.255153
chr19_2199456_2199474_pos_232387	-0.255156
chr8_102788940_102788958_pos_482729	-0.255158
chr2_37616804_37616822_pos_249683	-0.255161
chr7_6226434_6226452_pos_444159	-0.255162
chr16_88748146_88748164_pos_198155	-0.255168
chr10_91555692_91555710_pos_73145	-0.255171
chr12_20629602_20629620_pos_115724	-0.255174
chr8_122848832_122848850_pos_485095	-0.255178
chr2_145752778_145752796_pos_267804	-0.255181
chr3_31171526_31171544_pos_320111	-0.255182
chr2_11583088_11583106_pos_243650	-0.255185
chr2_19350500_19350518_pos_245170	-0.255188
chr4_155673393_155673411_pos_371134	-0.255188
chr17_50218308_50218326_pos_210899	-0.255194
chr3_127746618_127746636_pos_337770	-0.255194
chr13_32969488_32969506_pos_138335	-0.255206
chr6_53027347_53027365_pos_423151	-0.255216
chr17_45428220_45428238_pos_209686	-0.255217
chr5_132260155_132260173_pos_394624	-0.255218
chr19_11092926_11092944_pos_234586	-0.255246
chr3_177653102_177653120_pos_345912	-0.255253
chr2_186992072_186992090_pos_273644	-0.255261
chr5_40904082_40904100_pos_380885	-0.255267
chr6_71496135_71496153_pos_424436	-0.255278
chr1_199009098_199009116_pos_37856	-0.25528
chr10_70559291_70559309_pos_66495	-0.255281
chr13_41547860_41547878_pos_140131	-0.255281
chr12_93991944_93991962_pos_126581	-0.255282
chr6_139888912_139888930_pos_434440	-0.25529
chr2_54613594_54613612_pos_254821	-0.255295
chr11_94794226_94794244_pos_101126	-0.255296
chr9_109421463_109421481_pos_503462	-0.255297
chr4_168868316_168868334_pos_372750	-0.255305
chr12_67472075_67472093_pos_122801	-0.255308
chr2_222708458_222708476_pos_280348	-0.255316
chr9_90804590_90804608_pos_499657	-0.255317
chr3_187964248_187964266_pos_348119	-0.255324
chr18_74396498_74396516_pos_230943	-0.25533
chr1_171220724_171220742_pos_33622	-0.255336
chr8_143996106_143996124_pos_490425	-0.255341
chr13_20940238_20940256_pos_135402	-0.255342
chr22_28074568_28074586_pos_306873	-0.255353
chr10_18473478_18473496_pos_57122	-0.255357
chr18_77107920_77107938_pos_231625	-0.255359
chr10_24215402_24215420_pos_58113	-0.255364
chr12_114953117_114953135_pos_131622	-0.255369
chr9_27060028_27060046_pos_494369	-0.255373
chr15_43874270_43874288_pos_168224	-0.255375
chr17_29732584_29732602_pos_205665	-0.255383
chr15_57921122_57921140_pos_170628	-0.255397
chr13_51996106_51996124_pos_142891	-0.255406
chr22_17927433_17927451_pos_304147	-0.255413
chr12_3135672_3135690_pos_111913	-0.255417
chr11_119671702_119671720_pos_105469	-0.255425
chr2_30434008_30434026_pos_247917	-0.255434
chr19_47619852_47619870_pos_240255	-0.255436
chr10_84837264_84837282_pos_71098	-0.255439
chr3_185745164_185745182_pos_347245	-0.255448
chr15_95458962_95458980_pos_182512	-0.255449
chr11_79080752_79080770_pos_99808	-0.255452
chr11_6606852_6606870_pos_85150	-0.255453
chr7_132410820_132410838_pos_462039	-0.255454
chr17_79831030_79831048_pos_218354	-0.255457
chr1_168145923_168145941_pos_32764	-0.255459
chr14_89430440_89430458_pos_160726	-0.25546
chr8_17781602_17781620_pos_469835	-0.255464
chr16_2503124_2503142_pos_185183	-0.255466
chr17_8199326_8199344_pos_201320	-0.255475
chr1_201724128_201724146_pos_38612	-0.255482
chr5_147911672_147911690_pos_399345	-0.255482
chr6_21406414_21406432_pos_416017	-0.255486
chr11_133697668_133697686_pos_109773	-0.255489
chr15_63054304_63054322_pos_172239	-0.255489
chr1_25500764_25500782_pos_7990	-0.255491
chr5_173166096_173166114_pos_406549	-0.255494
chr20_49775355_49775373_pos_294414	-0.2555
chr3_42028776_42028794_pos_322506	-0.255501
chr16_75011971_75011989_pos_194676	-0.255502
chr12_92077728_92077746_pos_125454	-0.255503
chr11_2097492_2097510_pos_84310	-0.255508
chr1_156663530_156663548_pos_30451	-0.255518
chr10_76523426_76523444_pos_68866	-0.255533
chr22_36323590_36323608_pos_309560	-0.255537
chr7_2487790_2487808_pos_442890	-0.255539
chr1_67736295_67736313_pos_20022	-0.255555
chr9_129225978_129225996_pos_509032	-0.255558
chr4_139077230_139077248_pos_367048	-0.255562
chr8_53657200_53657218_pos_477112	-0.255562
chr11_128772786_128772804_pos_108461	-0.255565
chr9_128243170_128243188_pos_508770	-0.255567
chr5_3395404_3395422_pos_376879	-0.25557
chr14_68379494_68379512_pos_156220	-0.255571
chr6_118568184_118568202_pos_430379	-0.255572
chr12_89098834_89098852_pos_124872	-0.255574
chr12_8712765_8712783_pos_113564	-0.255576
chr1_1005492_1005510_pos_34	-0.255587
chr15_78322316_78322334_pos_178316	-0.255588
chr15_84855180_84855198_pos_179454	-0.255597
chr2_101112362_101112380_pos_261696	-0.255606
chr17_59756489_59756507_pos_213011	-0.255616
chr18_26511678_26511696_pos_224630	-0.255616
chr21_34130234_34130252_pos_299999	-0.255618
chr12_109951452_109951470_pos_130060	-0.255621
chr17_57874994_57875012_pos_212430	-0.255625
chr3_57970108_57970126_pos_326526	-0.255635
chr13_27618480_27618498_pos_136563	-0.255639
chr2_229129703_229129721_pos_281325	-0.255639
chr1_186202702_186202720_pos_37269	-0.255641
chr8_94072260_94072278_pos_480619	-0.255643
chr10_3227608_3227626_pos_52498	-0.255648
chr15_62110426_62110444_pos_171494	-0.255659
chr1_87958030_87958048_pos_22747	-0.255667
chr17_12255832_12255850_pos_202235	-0.255667
chr10_129961816_129961834_pos_83365	-0.255668
chr10_12907880_12907898_pos_55455	-0.255679
chr11_113175000_113175018_pos_103442	-0.255681
chr1_165011126_165011144_pos_32188	-0.255682
chr21_45977601_45977619_pos_303378	-0.255689
chr9_14937071_14937089_pos_493406	-0.255694
chr4_47801862_47801880_pos_357053	-0.255698
chr3_65408628_65408646_pos_328134	-0.255707
chr6_116353060_116353078_pos_429730	-0.255709
chr12_46450634_46450652_pos_118616	-0.25571
chr7_24895030_24895048_pos_446599	-0.255711
chr6_3749552_3749570_pos_409726	-0.255719
chr8_128861687_128861705_pos_487404	-0.255723
chr2_66515876_66515894_pos_257044	-0.255724
chr8_96584710_96584728_pos_481212	-0.255724
chr2_231931342_231931360_pos_281848	-0.255726
chrX_118536864_118536882_pos_517754	-0.255727
chr3_193145505_193145523_pos_349415	-0.255737
chr10_95288163_95288181_pos_74094	-0.255747
chrX_39853770_39853788_pos_514529	-0.255747
chr8_92694326_92694344_pos_480377	-0.255748
chr15_44045801_44045819_pos_168383	-0.255762
chr5_67209284_67209302_pos_384913	-0.255765
chr11_48168528_48168546_pos_93909	-0.255783
chr12_114440564_114440582_pos_131460	-0.255791
chr2_236675260_236675278_pos_282883	-0.255798
chr13_98960415_98960433_pos_146079	-0.2558
chr2_43262594_43262612_pos_252063	-0.2558
chr1_15844032_15844050_pos_5131	-0.255806
chr6_53042932_53042950_pos_423170	-0.255817
chr14_95507448_95507466_pos_162283	-0.255818
chr5_178535260_178535278_pos_408247	-0.255823
chr7_151366479_151366497_pos_465234	-0.255825
chr18_2854199_2854217_pos_219748	-0.255826
chr12_106091366_106091384_pos_128745	-0.25583
chr1_244047158_244047176_pos_51090	-0.255836
chr3_29525471_29525489_pos_319548	-0.255836
chr12_91990698_91990716_pos_125365	-0.255844
chr12_98420656_98420674_pos_127481	-0.255844
chr20_59946782_59946800_pos_296995	-0.255851
chr5_14036976_14036994_pos_377764	-0.255855
chr12_20603294_20603312_pos_115713	-0.255858
chr20_50389708_50389726_pos_294766	-0.255863
chr19_38886089_38886107_pos_238274	-0.255876
chr7_101936907_101936925_pos_457583	-0.255878
chr11_691110_691128_pos_84025	-0.255882
chr5_73638642_73638660_pos_386191	-0.255882
chr16_3591678_3591696_pos_185358	-0.255887
chr10_69282298_69282316_pos_65909	-0.255889
chr1_76138554_76138572_pos_20780	-0.255893
chr4_104860045_104860063_pos_363302	-0.255893
chr15_60406526_60406544_pos_171191	-0.255898
chr18_62877940_62877958_pos_230389	-0.255903
chr1_115711349_115711367_pos_27350	-0.255904
chr17_64327877_64327895_pos_214079	-0.255917
chr12_92561694_92561712_pos_125698	-0.255925
chr1_2231092_2231110_pos_316	-0.255932
chr8_142738948_142738966_pos_490163	-0.255937
chr22_32644982_32645000_pos_308181	-0.255939
chrX_69094256_69094274_pos_516501	-0.255941
chr11_68844322_68844340_pos_96978	-0.255943
chr6_4370272_4370290_pos_410003	-0.255948
chr1_70818876_70818894_pos_20437	-0.255954
chr10_86742372_86742390_pos_71656	-0.255955
chr8_124847510_124847528_pos_486224	-0.255956
chr1_150874315_150874333_pos_29204	-0.255957
chr5_148455684_148455702_pos_399425	-0.25596
chr6_20218126_20218144_pos_415705	-0.255962
chr3_150370520_150370538_pos_342004	-0.255969
chr4_150442002_150442020_pos_369858	-0.25597
chr9_133683818_133683836_pos_511105	-0.255972
chr10_114633643_114633661_pos_79853	-0.255975
chr14_90615891_90615909_pos_161067	-0.255977
chr6_111784490_111784508_pos_428894	-0.255977
chr1_216927071_216927089_pos_43834	-0.255989
chr4_16893422_16893440_pos_354004	-0.256004
chr11_36747159_36747177_pos_91880	-0.256017
chr17_40065627_40065645_pos_207305	-0.256021
chr18_48932282_48932300_pos_227796	-0.256023
chr5_171660511_171660529_pos_405413	-0.256023
chr8_105333982_105334000_pos_483092	-0.256023
chr4_139943494_139943512_pos_367432	-0.256024
chr2_85590803_85590821_pos_259500	-0.256027
chr14_68233506_68233524_pos_156017	-0.256033
chr2_236785460_236785478_pos_282915	-0.256042
chr1_55556224_55556242_pos_15901	-0.256046
chr8_50212722_50212740_pos_476877	-0.256047
chr13_110341704_110341722_pos_147622	-0.256051
chr3_171805035_171805053_pos_344888	-0.256055
chr7_608528_608546_pos_442162	-0.256055
chr2_40488872_40488890_pos_250879	-0.256058
chr2_152543260_152543278_pos_268380	-0.256061
chr7_121383344_121383362_pos_460221	-0.256062
chr2_163728344_163728362_pos_270387	-0.256066
chr17_43873268_43873286_pos_208720	-0.256068
chr20_53735861_53735879_pos_295587	-0.25607
chr20_49511003_49511021_pos_294256	-0.256071
chr5_179285318_179285336_pos_408351	-0.256081
chr1_2279374_2279392_pos_392	-0.256088
chr17_38421823_38421841_pos_206720	-0.256091
chr3_64151142_64151160_pos_327506	-0.256094
chr5_142315986_142316004_pos_397618	-0.256094
chr10_45646842_45646860_pos_62613	-0.256095
chr11_76602530_76602548_pos_99127	-0.256101
chr2_224072940_224072958_pos_280665	-0.256102
chr11_47189674_47189692_pos_93517	-0.256103
chr12_3995902_3995920_pos_112475	-0.256109
chr22_24432740_24432758_pos_305647	-0.256115
chr12_122523422_122523440_pos_133351	-0.256116
chr3_40691170_40691188_pos_322162	-0.256122
chr20_53712318_53712336_pos_295583	-0.256123
chr13_80957592_80957610_pos_144952	-0.256135
chr14_68589596_68589614_pos_156570	-0.256136
chr12_47741628_47741646_pos_119020	-0.256145
chr16_13957994_13958012_pos_187269	-0.256147
chr3_184574536_184574554_pos_346815	-0.256148
chr11_11988778_11988796_pos_86649	-0.256149
chr10_110382920_110382938_pos_77885	-0.25615
chr5_156722690_156722708_pos_402856	-0.256154
chr18_7324443_7324461_pos_220641	-0.256157
chr10_35564618_35564636_pos_61552	-0.256165
chr13_110338344_110338362_pos_147595	-0.256167
chr2_240287098_240287116_pos_284688	-0.256169
chr13_80436536_80436554_pos_144850	-0.25618
chr21_37712433_37712451_pos_300859	-0.256181
chr1_93587862_93587880_pos_23704	-0.256184
chr5_148452802_148452820_pos_399397	-0.256184
chr5_149457081_149457099_pos_400359	-0.256186
chr20_9071238_9071256_pos_286687	-0.256197
chr3_152274938_152274956_pos_342252	-0.256198
chr22_33540397_33540415_pos_308583	-0.256207
chr6_163778940_163778958_pos_440471	-0.256213
chr10_22253068_22253086_pos_57768	-0.256224
chr17_17494728_17494746_pos_203478	-0.256225
chr7_22127970_22127988_pos_445933	-0.256232
chr3_170751690_170751708_pos_344374	-0.256233
chr3_100041670_100041688_pos_332423	-0.256242
chr4_159446813_159446831_pos_372122	-0.256243
chr5_150655242_150655260_pos_401456	-0.256245
chr11_120218526_120218544_pos_105725	-0.256248
chr20_37336894_37336912_pos_291242	-0.256252
chr1_64921069_64921087_pos_19080	-0.256253
chr5_123916624_123916642_pos_392731	-0.256255
chr1_68141816_68141834_pos_20181	-0.256257
chr18_7658940_7658958_pos_220813	-0.256262
chr2_46252320_46252338_pos_253027	-0.256265
chr9_123339402_123339420_pos_507028	-0.256275
chr1_10387796_10387814_pos_3188	-0.256277
chr2_188898236_188898254_pos_273867	-0.256277
chr7_99121814_99121832_pos_457089	-0.256277
chr19_45971426_45971444_pos_239605	-0.256278
chr17_35213234_35213252_pos_206400	-0.256282
chr6_35016250_35016268_pos_418534	-0.256282
chr9_2134620_2134638_pos_491073	-0.256282
chr7_12861378_12861396_pos_444711	-0.256294
chr6_35491746_35491764_pos_418988	-0.256301
chr5_110262762_110262780_pos_390625	-0.256309
chr3_4524431_4524449_pos_314232	-0.256312
chr4_6324969_6324987_pos_351932	-0.256317
chr4_185803082_185803100_pos_375395	-0.25632
chr1_211416254_211416272_pos_42465	-0.256322
chr6_55868438_55868456_pos_423710	-0.256322
chr15_63940923_63940941_pos_172634	-0.256331
chr22_17888961_17888979_pos_303978	-0.256336
chr17_76369888_76369906_pos_216683	-0.256341
chr5_72134328_72134346_pos_385815	-0.256347
chr3_26100864_26100882_pos_318999	-0.256355
chr4_15650192_15650210_pos_353752	-0.256362
chr5_34468632_34468650_pos_379777	-0.256362
chr10_89479296_89479314_pos_72461	-0.256364
chr12_76781848_76781866_pos_124067	-0.256373
chr6_147649220_147649238_pos_435944	-0.256373
chr8_29474018_29474036_pos_473341	-0.256382
chr12_122082818_122082836_pos_133272	-0.256383
chr20_17807944_17807962_pos_287792	-0.256383
chr6_118560722_118560740_pos_430341	-0.256395
chr1_94317319_94317337_pos_24166	-0.256398
chr3_11561613_11561631_pos_315729	-0.256401
chr3_30426424_30426442_pos_319792	-0.256417
chr7_151718837_151718855_pos_465545	-0.256424
chr18_22162044_22162062_pos_222562	-0.256426
chr14_54681888_54681906_pos_152796	-0.256437
chr1_54585708_54585726_pos_15613	-0.25644
chr13_112701202_112701220_pos_148207	-0.256444
chr20_38799364_38799382_pos_291857	-0.256459
chr6_113672762_113672780_pos_429464	-0.256459
chr1_94265129_94265147_pos_24121	-0.256461
chr3_50601026_50601044_pos_324981	-0.256463
chr10_119342096_119342114_pos_80659	-0.256467
chr6_146271446_146271464_pos_435878	-0.256467
chr1_228205978_228205996_pos_46638	-0.256468
chr1_60984226_60984244_pos_17431	-0.256479
chr3_45992624_45992642_pos_323874	-0.256482
chr15_66706566_66706584_pos_173616	-0.256487
chr1_219155412_219155430_pos_44453	-0.256495
chr10_114697094_114697112_pos_79994	-0.256499
chr8_123160836_123160854_pos_485249	-0.256499
chr10_3197746_3197764_pos_52483	-0.256505
chr12_47812818_47812836_pos_119120	-0.256506
chr1_39646978_39646996_pos_11938	-0.256508
chr16_68658306_68658324_pos_193420	-0.25651
chr5_9544516_9544534_pos_377281	-0.256513
chr19_12331705_12331723_pos_234827	-0.256514
chr8_28777549_28777567_pos_473116	-0.256514
chr18_13502816_13502834_pos_222306	-0.256527
chr17_45364741_45364759_pos_209650	-0.256535
chr13_39160172_39160190_pos_139265	-0.256537
chr2_205776286_205776304_pos_276803	-0.256539
chr1_25770209_25770227_pos_8241	-0.25654
chr2_27799925_27799943_pos_246831	-0.256544
chr15_49877706_49877724_pos_169184	-0.256547
chr16_69403840_69403858_pos_193534	-0.256554
chr2_181989558_181989576_pos_273372	-0.256559
chr9_130183370_130183388_pos_509513	-0.256561
chr2_69162587_69162605_pos_257606	-0.256564
chr1_61058854_61058872_pos_17563	-0.256573
chr2_238243182_238243200_pos_284032	-0.256575
chr2_65420872_65420890_pos_256748	-0.25658
chr12_105445702_105445720_pos_128314	-0.256591
chr12_4441696_4441714_pos_112656	-0.256592
chr2_33021744_33021762_pos_248570	-0.256594
chr10_113179534_113179552_pos_79131	-0.256599
chr7_44322762_44322780_pos_451220	-0.256606
chr19_53849188_53849206_pos_241210	-0.256607
chr11_114182844_114182862_pos_103850	-0.256609
chr2_224042406_224042424_pos_280652	-0.25661
chr11_34601348_34601366_pos_91380	-0.256613
chr5_159508614_159508632_pos_403827	-0.256617
chr5_38576332_38576350_pos_380556	-0.256619
chr20_32433028_32433046_pos_289757	-0.256622
chr7_107609952_107609970_pos_458886	-0.256622
chr3_150223210_150223228_pos_341888	-0.256624
chr1_3120368_3120386_pos_638	-0.256625
chr11_93529332_93529350_pos_101011	-0.256626
chr9_107504944_107504962_pos_503025	-0.256627
chr14_59320068_59320086_pos_153972	-0.256628
chr12_2324503_2324521_pos_111393	-0.256631
chr19_2546420_2546438_pos_232548	-0.256639
chr9_123037164_123037182_pos_506927	-0.256641
chr5_172557176_172557194_pos_405923	-0.256651
chr11_86606296_86606314_pos_100436	-0.256657
chr7_116504583_116504601_pos_459785	-0.256661
chr2_217617963_217617981_pos_278728	-0.256666
chr18_48742530_48742548_pos_227575	-0.256675
chr10_96440678_96440696_pos_74773	-0.256679
chr1_231850098_231850116_pos_47996	-0.256683
chr2_96353458_96353476_pos_260402	-0.256683
chr8_20083550_20083568_pos_470678	-0.256687
chr8_66522011_66522029_pos_478578	-0.256694
chr3_27613986_27614004_pos_319229	-0.256696
chr11_19071418_19071436_pos_89115	-0.256702
chr13_80133082_80133100_pos_144658	-0.256705
chr6_162345244_162345262_pos_439641	-0.256709
chr9_124223585_124223603_pos_507174	-0.256711
chr4_78153613_78153631_pos_360600	-0.256718
chr4_30745069_30745087_pos_355417	-0.25672
chr6_108944970_108944988_pos_428079	-0.25672
chr5_149323490_149323508_pos_400063	-0.256724
chr1_185668310_185668328_pos_37138	-0.256726
chr11_11536004_11536022_pos_86411	-0.256728
chr14_64542737_64542755_pos_155375	-0.256732
chr1_29258671_29258689_pos_9692	-0.256758
chr10_79022927_79022945_pos_69898	-0.256758
chr2_128594090_128594108_pos_265631	-0.256761
chr15_77599971_77599989_pos_178037	-0.256763
chr1_237197722_237197740_pos_50724	-0.256765
chr13_29455372_29455390_pos_137206	-0.256766
chr2_159199951_159199969_pos_269250	-0.256774
chr15_70857608_70857626_pos_175676	-0.256775
chr9_133126374_133126392_pos_510927	-0.25678
chr1_21897432_21897450_pos_6689	-0.256782
chr8_13086814_13086832_pos_468692	-0.256782
chr10_78728268_78728286_pos_69606	-0.256785
chr3_71318614_71318632_pos_330182	-0.256793
chr6_7292944_7292962_pos_411148	-0.256795
chr1_156129214_156129232_pos_30278	-0.256797
chr3_9716088_9716106_pos_315265	-0.256798
chr6_118514156_118514174_pos_430123	-0.256801
chr1_23965688_23965706_pos_7473	-0.256803
chr3_58175546_58175564_pos_326734	-0.256803
chr3_141442102_141442120_pos_340675	-0.256807
chr1_235093508_235093526_pos_49939	-0.256817
chr4_2788725_2788743_pos_351491	-0.256822
chr4_118374045_118374063_pos_364445	-0.256825
chr3_169660624_169660642_pos_344251	-0.256836
chr10_70941086_70941104_pos_66618	-0.256837
chr3_71049312_71049330_pos_329735	-0.256842
chr5_175097224_175097242_pos_407585	-0.256842
chr8_130086114_130086132_pos_487652	-0.25685
chr8_97779069_97779087_pos_481432	-0.256852
chr9_99732870_99732888_pos_502257	-0.256854
chr20_1912420_1912438_pos_285439	-0.256855
chr3_177730004_177730022_pos_345975	-0.256859
chr3_119330637_119330655_pos_334656	-0.256864
chr17_28973912_28973930_pos_205277	-0.256871
chr5_149325322_149325340_pos_400066	-0.256872
chr17_1797054_1797072_pos_199439	-0.25689
chr16_24969208_24969226_pos_188847	-0.256894
chr13_49308416_49308434_pos_141978	-0.256896
chr7_132486354_132486372_pos_462174	-0.256896
chr6_121651584_121651602_pos_430728	-0.2569
chr2_163348615_163348633_pos_270194	-0.256901
chr20_47274352_47274370_pos_293510	-0.256908
chr6_119494648_119494666_pos_430554	-0.256913
chr11_63840912_63840930_pos_95299	-0.256918
chr9_127163508_127163526_pos_508073	-0.25693
chr1_58873886_58873904_pos_16761	-0.256933
chr5_177094372_177094390_pos_407914	-0.256933
chr10_110033480_110033498_pos_77588	-0.256942
chr9_68470774_68470792_pos_496139	-0.256943
chr1_232060044_232060062_pos_48215	-0.256946
chr5_72434508_72434526_pos_385992	-0.25695
chr14_60617068_60617086_pos_154342	-0.256964
chr10_61963722_61963740_pos_64733	-0.256966
chr21_29145142_29145160_pos_299108	-0.256976
chr20_8223600_8223618_pos_286514	-0.256977
chr13_30409322_30409340_pos_137531	-0.25698
chr8_80489150_80489168_pos_479430	-0.256993
chr1_91731496_91731514_pos_23399	-0.256996
chr3_41174742_41174760_pos_322348	-0.256997
chr5_123753045_123753063_pos_392563	-0.257008
chr4_39636286_39636304_pos_356221	-0.257009
chr4_146382454_146382472_pos_368946	-0.257012
chr11_70568550_70568568_pos_97509	-0.257014
chr3_134462607_134462625_pos_339744	-0.257014
chr9_131625366_131625384_pos_510386	-0.257015
chrX_69523539_69523557_pos_516655	-0.257015
chr1_25700750_25700768_pos_8155	-0.257028
chr12_6216318_6216336_pos_113168	-0.25703
chr10_22648659_22648677_pos_57891	-0.257031
chr10_124733454_124733472_pos_82181	-0.257036
chr6_30828632_30828650_pos_417780	-0.257037
chr10_79013831_79013849_pos_69879	-0.257041
chr6_163339147_163339165_pos_440037	-0.257043
chrX_9519976_9519994_pos_512483	-0.257048
chr10_121668956_121668974_pos_81153	-0.257061
chr7_102812446_102812464_pos_457902	-0.25707
chr13_75799190_75799208_pos_144135	-0.257074
chr10_125137924_125137942_pos_82520	-0.257075
chr6_139403418_139403436_pos_434183	-0.257079
chr3_15330954_15330972_pos_317140	-0.25708
chr10_71092828_71092846_pos_66694	-0.257084
chr5_173916400_173916418_pos_407349	-0.257091
chr9_33134408_33134426_pos_494604	-0.257092
chr13_23723776_23723794_pos_136015	-0.257095
chr1_79792203_79792221_pos_21165	-0.257097
chr4_94517052_94517070_pos_362476	-0.257098
chr21_33644528_33644546_pos_299810	-0.257107
chr11_73149236_73149254_pos_97867	-0.257115
chr5_139131764_139131782_pos_396275	-0.257121
chr5_151063443_151063461_pos_401583	-0.257124
chr5_15683583_15683601_pos_378506	-0.257126
chr3_156547864_156547882_pos_342744	-0.257127
chr5_158978740_158978758_pos_403588	-0.257139
chr10_119413686_119413704_pos_80783	-0.257142
chr5_159093814_159093832_pos_403726	-0.257142
chr19_17496494_17496512_pos_236268	-0.257144
chr13_39210370_39210388_pos_139273	-0.257148
chr9_114003960_114003978_pos_505159	-0.25715
chr10_33129398_33129416_pos_60553	-0.257151
chr18_35460972_35460990_pos_225710	-0.257172
chr22_37176002_37176020_pos_310006	-0.257175
chr20_39706628_39706646_pos_292008	-0.257182
chr4_138186406_138186424_pos_366859	-0.257187
chr21_14869186_14869204_pos_297827	-0.257193
chr18_2903160_2903178_pos_219895	-0.257202
chr8_106080178_106080196_pos_483335	-0.257204
chr6_149454048_149454066_pos_436433	-0.257206
chr7_36092667_36092685_pos_449760	-0.257206
chr1_24736312_24736330_pos_7845	-0.257218
chr14_68656284_68656302_pos_156723	-0.257219
chr2_205686366_205686384_pos_276676	-0.257219
chr17_59389097_59389115_pos_212835	-0.257224
chr6_15595622_15595640_pos_413736	-0.257227
chr8_90942215_90942233_pos_480147	-0.257228
chr21_38774248_38774266_pos_301183	-0.257233
chr6_36851320_36851338_pos_419518	-0.257234
chr1_167755624_167755642_pos_32680	-0.257244
chr19_37998010_37998028_pos_237769	-0.257244
chr13_98842248_98842266_pos_146038	-0.257247
chr9_133238491_133238509_pos_510952	-0.257248
chr6_30814420_30814438_pos_417756	-0.257251
chr6_159313396_159313414_pos_439066	-0.257253
chr7_116528252_116528270_pos_459814	-0.257253
chr11_14030276_14030294_pos_88016	-0.257261
chr18_25230292_25230310_pos_224283	-0.257281
chr18_61960260_61960278_pos_230135	-0.257282
chr9_93136328_93136346_pos_500405	-0.257284
chr12_48780640_48780658_pos_119339	-0.257286
chr4_185784078_185784096_pos_375345	-0.257299
chr3_122954208_122954226_pos_335628	-0.2573
chr2_69123272_69123290_pos_257548	-0.257301
chr4_151434605_151434623_pos_370019	-0.257305
chr5_107425968_107425986_pos_390095	-0.257306
chr2_236631234_236631252_pos_282825	-0.257307
chr8_6812892_6812910_pos_466752	-0.257309
chrX_9538885_9538903_pos_512490	-0.257311
chr4_14842241_14842259_pos_353456	-0.257316
chr12_15279348_15279366_pos_114755	-0.25732
chr3_25536934_25536952_pos_318864	-0.257323
chr3_73954753_73954771_pos_331286	-0.257323
chr3_142210388_142210406_pos_340824	-0.257324
chr3_123632488_123632506_pos_336162	-0.257328
chr14_73753804_73753822_pos_158488	-0.257329
chr11_113162328_113162346_pos_103427	-0.25733
chr4_147843350_147843368_pos_369418	-0.257348
chr1_212635574_212635592_pos_42886	-0.257349
chr12_57213370_57213388_pos_121326	-0.257349
chr3_156148851_156148869_pos_342634	-0.257349
chr15_85532849_85532867_pos_179910	-0.257352
chr8_48381134_48381152_pos_476512	-0.257358
chr4_80044344_80044362_pos_360870	-0.257361
chr5_157554188_157554206_pos_403137	-0.257364
chr11_11985956_11985974_pos_86625	-0.257374
chr2_148619390_148619408_pos_267900	-0.257375
chr8_60739756_60739774_pos_477918	-0.257376
chr17_57951096_57951114_pos_212576	-0.25738
chr6_125528848_125528866_pos_431299	-0.25738
chr12_48780674_48780692_pos_119340	-0.257385
chr22_27748521_27748539_pos_306648	-0.257393
chr3_133097298_133097316_pos_339292	-0.257397
chr13_27600868_27600886_pos_136551	-0.257402
chr3_29760454_29760472_pos_319670	-0.257406
chr17_3048490_3048508_pos_200273	-0.257407
chr7_19377640_19377658_pos_445680	-0.257409
chr12_2137830_2137848_pos_111117	-0.257413
chr17_28338722_28338740_pos_205179	-0.257415
chr7_76292208_76292226_pos_454970	-0.257415
chr1_43049712_43049730_pos_13171	-0.257438
chr1_43205816_43205834_pos_13236	-0.257438
chr12_3204882_3204900_pos_112062	-0.257443
chr11_83693354_83693372_pos_100094	-0.257454
chr10_24691314_24691332_pos_58273	-0.25746
chr14_68587608_68587626_pos_156564	-0.257462
chr1_94644146_94644164_pos_24311	-0.257466
chr6_158653916_158653934_pos_438835	-0.257474
chr14_99552670_99552688_pos_162462	-0.257475
chr3_123446018_123446036_pos_336076	-0.257481
chr6_45988775_45988793_pos_422322	-0.257494
chr15_77455958_77455976_pos_177831	-0.257495
chr7_71326738_71326756_pos_454157	-0.257498
chrX_68684372_68684390_pos_516241	-0.257502
chr10_29132013_29132031_pos_58864	-0.257504
chr5_150142048_150142066_pos_400906	-0.257511
chr19_3451280_3451298_pos_233011	-0.257515
chr1_160128344_160128362_pos_30937	-0.257519
chr8_117923857_117923875_pos_484098	-0.257523
chr1_93617102_93617120_pos_23729	-0.25753
chr4_57062092_57062110_pos_358828	-0.257535
chr7_137877302_137877320_pos_463620	-0.257535
chr20_53596795_53596813_pos_295505	-0.257537
chr5_66824764_66824782_pos_384674	-0.257539
chr5_136066764_136066782_pos_395433	-0.257541
chr14_72889536_72889554_pos_158259	-0.257549
chr17_19727604_19727622_pos_204526	-0.25755
chr17_48051920_48051938_pos_210132	-0.257555
chr1_43881538_43881556_pos_13515	-0.25756
chr6_36692978_36692996_pos_419363	-0.257563
chr9_68691338_68691356_pos_496258	-0.257566
chr10_100360017_100360035_pos_75588	-0.257574
chr1_184629830_184629848_pos_36767	-0.257575
chr10_80104626_80104644_pos_70736	-0.257576
chr9_7937998_7938016_pos_492001	-0.257589
chr5_135988715_135988733_pos_395335	-0.257598
chr1_3528792_3528810_pos_1011	-0.2576
chr10_110765560_110765578_pos_78483	-0.257606
chr5_178121729_178121747_pos_408122	-0.257609
chr17_38463726_38463744_pos_206789	-0.257611
chr3_124606330_124606348_pos_336624	-0.257611
chr16_48612080_48612098_pos_190021	-0.257617
chr11_10771576_10771594_pos_86121	-0.257631
chr15_68553066_68553084_pos_174723	-0.257633
chr9_34575424_34575442_pos_495016	-0.257634
chr19_17080281_17080299_pos_236104	-0.25764
chr13_48124246_48124264_pos_141646	-0.257647
chr5_178104884_178104902_pos_408085	-0.257653
chr17_11608850_11608868_pos_202151	-0.25766
chr11_72687087_72687105_pos_97648	-0.257669
chr4_76658320_76658338_pos_360150	-0.257672
chr6_90169102_90169120_pos_426398	-0.257673
chr1_100604616_100604634_pos_25110	-0.257675
chr2_179595486_179595504_pos_273134	-0.257677
chr13_52404502_52404520_pos_142912	-0.257688
chr6_42569760_42569778_pos_421310	-0.257689
chr9_17894192_17894210_pos_493641	-0.257691
chr13_20993836_20993854_pos_135408	-0.257693
chr2_144431032_144431050_pos_267224	-0.257701
chr3_102480232_102480250_pos_332717	-0.257705
chr9_33198312_33198330_pos_494702	-0.257712
chr3_129596806_129596824_pos_338817	-0.257719
chr2_41940812_41940830_pos_251264	-0.257734
chr3_128548999_128549017_pos_338240	-0.257736
chr4_168812120_168812138_pos_372660	-0.257742
chr10_71235338_71235356_pos_66780	-0.257746
chr11_122742410_122742428_pos_106699	-0.257749
chr10_30643594_30643612_pos_59651	-0.257753
chr6_16274506_16274524_pos_413983	-0.257757
chr6_44044046_44044064_pos_421870	-0.257759
chr1_234718175_234718193_pos_49414	-0.257768
chrX_134670854_134670872_pos_518496	-0.25777
chr17_18994326_18994344_pos_204284	-0.257774
chr12_1055040_1055058_pos_110505	-0.257791
chr19_3953125_3953143_pos_233112	-0.257793
chr5_76657871_76657889_pos_386689	-0.257793
chr2_37669480_37669498_pos_249762	-0.257798
chr7_75565332_75565350_pos_454711	-0.257806
chr4_145501450_145501468_pos_368713	-0.257809
chr6_52574170_52574188_pos_423090	-0.25781
chr14_71985704_71985722_pos_157896	-0.257812
chr17_68438280_68438298_pos_214999	-0.257814
chr2_144484720_144484738_pos_267350	-0.257816
chr2_161238857_161238875_pos_270080	-0.257816
chr3_123286443_123286461_pos_335830	-0.257816
chr2_223537642_223537660_pos_280574	-0.257829
chr21_38505398_38505416_pos_301108	-0.257829
chr7_102890710_102890728_pos_457939	-0.257834
chr10_74921914_74921932_pos_68272	-0.257837
chr2_41879404_41879422_pos_251177	-0.257838
chr3_4657222_4657240_pos_314362	-0.257841
chr6_33710044_33710062_pos_418181	-0.257844
chr1_21900325_21900343_pos_6705	-0.257849
chr1_36279428_36279446_pos_11247	-0.257863
chr9_13653928_13653946_pos_492425	-0.257863
chr2_18047248_18047266_pos_244887	-0.257865
chr5_123873826_123873844_pos_392672	-0.257867
chr12_77345641_77345659_pos_124132	-0.257872
chr5_160165602_160165620_pos_404028	-0.257873
chr15_101368880_101368898_pos_184652	-0.257874
chr2_217958598_217958616_pos_279152	-0.25789
chr15_85763308_85763326_pos_180232	-0.257899
chr5_119385730_119385748_pos_392138	-0.257903
chr16_66135614_66135632_pos_192682	-0.257912
chr8_134862542_134862560_pos_489037	-0.257919
chr13_35882886_35882904_pos_138955	-0.257923
chr10_15276184_15276202_pos_56059	-0.257928
chr13_76012276_76012294_pos_144214	-0.257928
chr8_101538329_101538347_pos_482214	-0.257928
chr7_2052910_2052928_pos_442721	-0.257931
chr1_27011236_27011254_pos_8693	-0.257934
chr3_156680942_156680960_pos_342832	-0.257935
chr5_110038504_110038522_pos_390615	-0.257938
chr22_19998884_19998902_pos_304624	-0.257948
chr19_29843258_29843276_pos_237100	-0.257954
chr12_46404476_46404494_pos_118521	-0.257955
chr13_49560476_49560494_pos_142014	-0.257957
chr14_31505573_31505591_pos_150128	-0.25796
chr1_184882726_184882744_pos_36861	-0.257965
chr2_65316803_65316821_pos_256686	-0.257977
chr9_95432612_95432630_pos_501316	-0.257986
chr2_74875062_74875080_pos_259121	-0.257995
chr7_139675515_139675533_pos_464052	-0.257996
chr3_16896190_16896208_pos_317695	-0.258012
chr13_112770789_112770807_pos_148357	-0.258014
chr12_30967320_30967338_pos_117151	-0.258016
chr10_69899918_69899936_pos_66265	-0.25802
chr5_31962795_31962813_pos_379337	-0.258021
chr4_26252882_26252900_pos_355124	-0.258024
chr11_47234102_47234120_pos_93534	-0.258028
chr17_12256636_12256654_pos_202242	-0.25803
chr6_148329454_148329472_pos_436030	-0.25803
chr3_120472072_120472090_pos_335249	-0.258034
chr5_1133817_1133835_pos_376472	-0.25804
chr4_142517040_142517058_pos_368309	-0.258051
chr11_75475990_75476008_pos_98641	-0.258053
chr20_35121374_35121392_pos_290603	-0.258053
chr13_46668095_46668113_pos_141538	-0.258055
chr15_58261090_58261108_pos_170708	-0.258073
chr22_31227390_31227408_pos_307880	-0.258076
chr6_75609140_75609158_pos_424953	-0.25808
chr10_3808814_3808832_pos_52997	-0.258084
chr10_104301043_104301061_pos_77191	-0.258088
chr3_126995178_126995196_pos_337590	-0.258088
chr3_42781068_42781086_pos_322962	-0.258093
chr4_183873572_183873590_pos_374348	-0.258097
chr18_22471572_22471590_pos_223400	-0.2581
chr1_203289861_203289879_pos_39463	-0.258105
chr5_42591656_42591674_pos_381191	-0.258106
chr6_151004835_151004853_pos_437020	-0.258109
chr16_87507722_87507740_pos_197707	-0.25811
chr18_22184859_22184877_pos_222691	-0.258115
chr10_3911532_3911550_pos_53123	-0.258122
chr4_79514230_79514248_pos_360807	-0.258122
chr3_38501114_38501132_pos_321618	-0.258131
chr17_34258750_34258768_pos_206310	-0.258136
chr5_14902080_14902098_pos_378322	-0.258137
chr8_122819680_122819698_pos_485053	-0.25814
chr10_129280120_129280138_pos_83164	-0.258143
chr10_44177817_44177835_pos_62218	-0.25815
chr9_133558858_133558876_pos_511031	-0.258151
chr15_35691323_35691341_pos_165754	-0.258156
chr21_37665670_37665688_pos_300832	-0.258172
chr6_13239581_13239599_pos_412685	-0.258175
chr7_77251322_77251340_pos_455091	-0.258178
chr18_13461655_13461673_pos_222287	-0.258184
chr13_51617460_51617478_pos_142752	-0.258185
chr5_167999571_167999589_pos_404307	-0.258191
chr1_113912805_113912823_pos_26871	-0.258193
chr2_66508958_66508976_pos_257035	-0.258204
chr5_140311063_140311081_pos_397113	-0.258214
chr7_2173118_2173136_pos_442796	-0.258218
chr20_35307064_35307082_pos_290652	-0.25822
chr11_16879559_16879577_pos_88735	-0.258225
chr9_129884546_129884564_pos_509359	-0.258227
chr6_157501097_157501115_pos_438516	-0.258228
chr14_60327626_60327644_pos_154314	-0.258231
chr7_151448847_151448865_pos_465268	-0.258241
chr4_128526406_128526424_pos_366534	-0.258248
chr6_13015344_13015362_pos_412583	-0.258254
chr9_13587080_13587098_pos_492344	-0.258254
chr9_125675616_125675634_pos_507624	-0.258258
chr2_168203008_168203026_pos_270784	-0.258261
chr10_69390312_69390330_pos_66017	-0.258262
chr5_139690170_139690188_pos_396736	-0.258265
chr2_222753688_222753706_pos_280419	-0.258266
chr22_28023842_28023860_pos_306825	-0.258267
chr9_131266468_131266486_pos_510044	-0.258271
chr22_39310372_39310390_pos_311064	-0.258288
chr7_101527920_101527938_pos_457488	-0.258291
chr8_102788974_102788992_pos_482730	-0.258293
chrX_10173580_10173598_pos_512700	-0.258298
chr9_94780294_94780312_pos_500744	-0.258299
chr2_71505606_71505624_pos_258258	-0.258308
chr7_155258400_155258418_pos_465752	-0.258308
chr3_143139698_143139716_pos_340897	-0.258309
chr3_156383159_156383177_pos_342695	-0.258318
chr14_32820924_32820942_pos_150667	-0.258323
chr5_132476154_132476172_pos_394746	-0.25833
chr9_134556750_134556768_pos_511537	-0.258331
chr1_24052448_24052466_pos_7582	-0.258334
chr17_12670640_12670658_pos_202407	-0.258334
chr3_4705182_4705200_pos_314370	-0.258338
chr4_57053962_57053980_pos_358816	-0.258338
chr11_76735343_76735361_pos_99237	-0.258355
chr4_41573708_41573726_pos_356660	-0.258359
chr3_46696508_46696526_pos_324003	-0.258367
chr12_570876_570894_pos_110255	-0.258368
chr20_63455299_63455317_pos_297571	-0.258371
chr9_18490934_18490952_pos_493765	-0.258372
chr11_89467746_89467764_pos_100795	-0.258378
chr16_67928708_67928726_pos_193266	-0.258379
chr5_56128302_56128320_pos_382544	-0.258379
chr18_45014302_45014320_pos_226624	-0.258389
chr2_119480412_119480430_pos_264368	-0.258396
chr5_73672789_73672807_pos_386200	-0.258398
chr21_41171005_41171023_pos_301822	-0.258408
chr12_64735572_64735590_pos_122286	-0.25841
chr16_24504294_24504312_pos_188747	-0.258414
chr10_30423468_30423486_pos_59568	-0.25843
chr8_66663209_66663227_pos_478616	-0.25844
chr5_125720116_125720134_pos_393600	-0.258441
chr3_100430288_100430306_pos_332575	-0.258442
chr13_38415546_38415564_pos_139168	-0.258444
chr5_110917779_110917797_pos_390641	-0.258444
chr6_118535210_118535228_pos_430155	-0.258448
chr11_114970986_114971004_pos_104074	-0.258451
chr8_23977342_23977360_pos_471841	-0.258462
chr4_158159314_158159332_pos_371495	-0.258467
chr10_52653326_52653344_pos_63651	-0.258468
chr15_41944460_41944478_pos_167885	-0.258471
chr6_33770399_33770417_pos_418212	-0.258471
chr2_217959870_217959888_pos_279155	-0.258472
chr16_67959687_67959705_pos_193275	-0.258478
chr7_138000378_138000396_pos_463839	-0.258481
chr8_103304286_103304304_pos_482941	-0.258484
chr15_50712262_50712280_pos_169287	-0.258485
chr9_106921702_106921720_pos_502913	-0.258489
chr20_44495950_44495968_pos_292843	-0.258491
chr3_134372412_134372430_pos_339691	-0.258497
chr7_591156_591174_pos_442156	-0.258502
chr4_148204394_148204412_pos_369640	-0.258506
chr6_84027102_84027120_pos_425629	-0.258507
chr11_121929040_121929058_pos_106209	-0.25851
chr12_49868637_49868655_pos_119694	-0.258512
chr2_203777317_203777335_pos_276270	-0.258528
chr10_18473186_18473204_pos_57118	-0.258534
chr11_118612646_118612664_pos_105076	-0.258534
chr13_32282304_32282322_pos_138226	-0.258537
chr2_12534913_12534931_pos_243907	-0.258538
chr15_90098534_90098552_pos_180903	-0.258543
chr15_50024334_50024352_pos_169217	-0.258549
chr7_139995780_139995798_pos_464224	-0.258557
chr12_49201221_49201239_pos_119413	-0.25856
chr1_167455994_167456012_pos_32501	-0.258567
chr17_40075294_40075312_pos_207343	-0.258567
chr17_18217650_18217668_pos_204235	-0.258574
chr7_107472727_107472745_pos_458787	-0.258574
chr10_124617396_124617414_pos_81929	-0.25858
chr6_56694111_56694129_pos_424017	-0.258584
chr9_38019429_38019447_pos_495740	-0.258592
chr17_41992992_41993010_pos_207981	-0.258593
chr14_105333687_105333705_pos_164217	-0.258596
chr8_47477766_47477784_pos_476192	-0.258606
chr5_6804992_6805010_pos_377104	-0.258615
chr2_191318322_191318340_pos_274629	-0.258616
chr9_109907124_109907142_pos_503841	-0.258622
chr6_138442254_138442272_pos_433637	-0.258627
chr13_112722558_112722576_pos_148265	-0.258629
chr2_233470255_233470273_pos_282066	-0.258638
chr7_45709853_45709871_pos_451482	-0.258639
chr5_112685050_112685068_pos_391131	-0.258642
chr17_43351738_43351756_pos_208388	-0.258648
chr7_102045525_102045543_pos_457749	-0.258659
chr8_128861832_128861850_pos_487406	-0.258659
chr2_222398658_222398676_pos_280295	-0.258665
chr6_127114422_127114440_pos_431555	-0.25867
chr9_88259251_88259269_pos_499102	-0.258674
chr4_140645994_140646012_pos_367715	-0.258683
chr3_42066658_42066676_pos_322641	-0.258689
chr9_128557122_128557140_pos_508832	-0.258692
chr14_63877688_63877706_pos_155176	-0.258694
chr20_62117444_62117462_pos_297101	-0.258695
chr6_155275815_155275833_pos_437877	-0.258696
chr22_44715040_44715058_pos_312772	-0.258697
chr3_38539209_38539227_pos_321698	-0.258701
chr16_70614726_70614744_pos_193866	-0.258712
chr5_14450250_14450268_pos_378093	-0.258713
chr9_121620130_121620148_pos_506482	-0.258716
chr13_77909389_77909407_pos_144387	-0.258718
chr10_101781212_101781230_pos_75812	-0.258719
chr4_186710750_186710768_pos_376002	-0.258721
chr1_67777654_67777672_pos_20075	-0.258724
chr14_70909712_70909730_pos_157706	-0.258729
chr3_38500974_38500992_pos_321617	-0.25873
chr6_17484362_17484380_pos_415058	-0.258734
chr16_49825122_49825140_pos_190247	-0.258745
chr1_19442725_19442743_pos_6047	-0.258752
chr10_86690040_86690058_pos_71556	-0.258753
chr14_23148849_23148867_pos_149346	-0.258753
chr2_99694563_99694581_pos_261136	-0.258756
chr2_40433032_40433050_pos_250825	-0.258757
chr3_150348288_150348306_pos_341981	-0.258757
chr19_2542622_2542640_pos_232532	-0.258771
chr14_77037311_77037329_pos_159872	-0.258775
chr3_161559522_161559540_pos_343656	-0.258777
chr16_29178536_29178554_pos_189426	-0.258779
chr22_17368659_17368677_pos_303706	-0.258789
chr10_101007016_101007034_pos_75662	-0.258803
chr7_116213066_116213084_pos_459613	-0.258803
chr17_3659994_3660012_pos_200353	-0.258809
chr2_178629868_178629886_pos_272806	-0.258812
chr5_14190366_14190384_pos_377859	-0.258812
chr1_23539906_23539924_pos_7256	-0.258813
chr11_8069090_8069108_pos_85317	-0.258824
chr9_133842396_133842414_pos_511169	-0.258825
chr12_107655396_107655414_pos_129215	-0.258826
chr15_22956488_22956506_pos_164326	-0.258831
chr17_42775650_42775668_pos_208308	-0.258833
chr1_21314331_21314349_pos_6438	-0.25884
chr2_86114688_86114706_pos_259838	-0.25884
chr20_38171434_38171452_pos_291727	-0.258852
chr10_110504331_110504349_pos_78092	-0.258855
chr6_129370524_129370542_pos_431892	-0.258855
chr3_194269264_194269282_pos_349770	-0.258857
chr12_121773490_121773508_pos_133088	-0.258862
chr4_7970020_7970038_pos_352616	-0.258862
chr2_105512280_105512298_pos_262758	-0.25887
chr16_87789670_87789688_pos_197793	-0.258871
chr14_64807702_64807720_pos_155570	-0.258875
chr11_86979310_86979328_pos_100632	-0.258881
chr2_152037136_152037154_pos_268264	-0.258904
chr6_136757396_136757414_pos_433224	-0.258912
chr12_47730760_47730778_pos_118995	-0.258918
chr12_12443536_12443554_pos_114229	-0.25892
chr9_19771358_19771376_pos_494107	-0.25892
chr4_189838916_189838934_pos_376172	-0.258924
chr9_93127782_93127800_pos_500396	-0.258926
chr7_13981128_13981146_pos_444785	-0.258931
chrX_40109072_40109090_pos_514725	-0.258939
chr9_100587511_100587529_pos_502285	-0.258943
chr11_43723282_43723300_pos_91964	-0.258944
chr21_15005072_15005090_pos_297871	-0.25895
chr17_43677712_43677730_pos_208620	-0.25896
chr5_174721560_174721578_pos_407539	-0.258964
chr10_15737902_15737920_pos_56321	-0.258968
chr10_94126016_94126034_pos_73913	-0.258973
chrX_151704440_151704458_pos_519064	-0.258978
chr5_142185170_142185188_pos_397514	-0.258979
chr1_1859400_1859418_pos_211	-0.258984
chr10_63553221_63553239_pos_65331	-0.258985
chr10_80413848_80413866_pos_70917	-0.258991
chr9_68805384_68805402_pos_496340	-0.258992
chr16_78770619_78770637_pos_195292	-0.258993
chr14_54693966_54693984_pos_152842	-0.258994
chr1_61444274_61444292_pos_18066	-0.259
chr12_49673590_49673608_pos_119568	-0.259
chr3_138898704_138898722_pos_340199	-0.259011
chr2_37689310_37689328_pos_249788	-0.259026
chr14_102590750_102590768_pos_163398	-0.25903
chr14_99737930_99737948_pos_162612	-0.25904
chr1_35301976_35301994_pos_10985	-0.259041
chr14_49940324_49940342_pos_151394	-0.259046
chr20_301407_301425_pos_285088	-0.259048
chr14_58709776_58709794_pos_153641	-0.259056
chr7_28315183_28315201_pos_447411	-0.259056
chr16_4246916_4246934_pos_185782	-0.259057
chr2_101113597_101113615_pos_261702	-0.259059
chrX_47573560_47573578_pos_515469	-0.259069
chr1_171142128_171142146_pos_33590	-0.259071
chr7_129832546_129832564_pos_460944	-0.259077
chr20_38973568_38973586_pos_291919	-0.259083
chrX_10050728_10050746_pos_512653	-0.259083
chr19_49455892_49455910_pos_240729	-0.259088
chr20_23152664_23152682_pos_288814	-0.259099
chr9_69131826_69131844_pos_496576	-0.259099
chr22_28182019_28182037_pos_306986	-0.2591
chr3_193982492_193982510_pos_349540	-0.2591
chr3_185151006_185151024_pos_347185	-0.259112
chr10_94013087_94013105_pos_73883	-0.259115
chr21_28751312_28751330_pos_299004	-0.259122
chr3_72485955_72485973_pos_330667	-0.259123
chr1_245859299_245859317_pos_51778	-0.259124
chr3_108006968_108006986_pos_333197	-0.25913
chr12_19856697_19856715_pos_115379	-0.259134
chr10_72264618_72264636_pos_67419	-0.259137
chr17_27566272_27566290_pos_205043	-0.259141
chr1_60925082_60925100_pos_17401	-0.259142
chr8_141026972_141026990_pos_489718	-0.259143
chr21_28336386_28336404_pos_298827	-0.259155
chr11_455420_455438_pos_83956	-0.259156
chr8_94749282_94749300_pos_480794	-0.259158
chr2_217936040_217936058_pos_279084	-0.259162
chr8_96338284_96338302_pos_481138	-0.259162
chr13_27447306_27447324_pos_136423	-0.259164
chr7_25617358_25617376_pos_446780	-0.259171
chr5_173859838_173859856_pos_407255	-0.259182
chr17_21251136_21251154_pos_204726	-0.259186
chr10_114505320_114505338_pos_79672	-0.259192
chr3_172333139_172333157_pos_345365	-0.259201
chr8_73327295_73327313_pos_478900	-0.259202
chr8_6788118_6788136_pos_466742	-0.259203
chr4_139746764_139746782_pos_367226	-0.25921
chr10_89515272_89515290_pos_72505	-0.25922
chr10_50399022_50399040_pos_63217	-0.259232
chr11_100736436_100736454_pos_101988	-0.259234
chr2_207152414_207152432_pos_277046	-0.259234
chr1_15681495_15681513_pos_5027	-0.259237
chr9_131658547_131658565_pos_510437	-0.259237
chr20_57161636_57161654_pos_295971	-0.259238
chr11_76579468_76579486_pos_99104	-0.259248
chr4_24249018_24249036_pos_354631	-0.259255
chr4_182564982_182565000_pos_374032	-0.259255
chr13_50078421_50078439_pos_142158	-0.259257
chr2_134177494_134177512_pos_266339	-0.259257
chr6_21278314_21278332_pos_415937	-0.259258
chr15_90553242_90553260_pos_181131	-0.25926
chr2_96832892_96832910_pos_260607	-0.259264
chr2_237652438_237652456_pos_283558	-0.259271
chr11_47533022_47533040_pos_93677	-0.259279
chr17_62893216_62893234_pos_213666	-0.259285
chr6_16803828_16803846_pos_414582	-0.25929
chr2_30373844_30373862_pos_247786	-0.259301
chr11_65302110_65302128_pos_95831	-0.259302
chr1_42923188_42923206_pos_13087	-0.259304
chr15_43920068_43920086_pos_168320	-0.259308
chr7_25855940_25855958_pos_447005	-0.259312
chr15_41789312_41789330_pos_167688	-0.259313
chr18_31991758_31991776_pos_225154	-0.259337
chrX_129622906_129622924_pos_518068	-0.259339
chr17_1393512_1393530_pos_199179	-0.259341
chr13_30340606_30340624_pos_137483	-0.259362
chr7_130758188_130758206_pos_461325	-0.259368
chr3_29287138_29287156_pos_319385	-0.259372
chr11_117705208_117705226_pos_104728	-0.259376
chr3_122947627_122947645_pos_335602	-0.259381
chr10_124998682_124998700_pos_82282	-0.259383
chr5_177112089_177112107_pos_407935	-0.259393
chr8_22749252_22749270_pos_471395	-0.259394
chr2_181894340_181894358_pos_273322	-0.259397
chr15_92074966_92074984_pos_181828	-0.259399
chr5_173316370_173316388_pos_406926	-0.259402
chr6_163838008_163838026_pos_440500	-0.259404
chr14_75453357_75453375_pos_159179	-0.259413
chr6_158718705_158718723_pos_438895	-0.25942
chr5_177468762_177468780_pos_407999	-0.259424
chr12_124742181_124742199_pos_134533	-0.259425
chr14_29741894_29741912_pos_149948	-0.259428
chr19_9786226_9786244_pos_234344	-0.259428
chr1_111669438_111669456_pos_26308	-0.259429
chr1_203672388_203672406_pos_39975	-0.259434
chr10_95445073_95445091_pos_74356	-0.259447
chr17_10059878_10059896_pos_202004	-0.259455
chr10_89474089_89474107_pos_72408	-0.259459
chr2_216684882_216684900_pos_278164	-0.25946
chr11_10523250_10523268_pos_85996	-0.259463
chr18_48934094_48934112_pos_227814	-0.259473
chr11_57213878_57213896_pos_94049	-0.259485
chr6_111843876_111843894_pos_428977	-0.259485
chr6_162921470_162921488_pos_439738	-0.259487
chr3_133949672_133949690_pos_339510	-0.259495
chr20_35498109_35498127_pos_290715	-0.2595
chr15_62781480_62781498_pos_171892	-0.259504
chr1_206652173_206652191_pos_41099	-0.259518
chr6_142781387_142781405_pos_434983	-0.25953
chr11_33260738_33260756_pos_90903	-0.259534
chr4_38724376_38724394_pos_356122	-0.259536
chr4_48643010_48643028_pos_357252	-0.259541
chr15_99179976_99179994_pos_183642	-0.259542
chr17_61325148_61325166_pos_213419	-0.259544
chr2_181904209_181904227_pos_273343	-0.259544
chr15_96319928_96319946_pos_182723	-0.259556
chr2_120291820_120291838_pos_264575	-0.259567
chr8_93802984_93803002_pos_480480	-0.259569
chr13_75799611_75799629_pos_144136	-0.259578
chr12_96107446_96107464_pos_127178	-0.25958
chr19_42286245_42286263_pos_238947	-0.259583
chr1_41537793_41537811_pos_12650	-0.259594
chr10_62637128_62637146_pos_65114	-0.259607
chrX_39517143_39517161_pos_514379	-0.259609
chr22_17952482_17952500_pos_304234	-0.25961
chr22_46419102_46419120_pos_313347	-0.259614
chr1_234970766_234970784_pos_49792	-0.25963
chr2_199668832_199668850_pos_275532	-0.259635
chr17_16474496_16474514_pos_203116	-0.259645
chr14_69050534_69050552_pos_157258	-0.259646
chr12_49922864_49922882_pos_119716	-0.259647
chr2_30404466_30404484_pos_247814	-0.259653
chr3_25692572_25692590_pos_318972	-0.25966
chr12_58204212_58204230_pos_121580	-0.259662
chr20_49246614_49246632_pos_294181	-0.259663
chr14_55118280_55118298_pos_153106	-0.259665
chr6_166460886_166460904_pos_440999	-0.259665
chr1_15407258_15407276_pos_4966	-0.259672
chr7_33965232_33965250_pos_448982	-0.259673
chr9_641786_641804_pos_490785	-0.259674
chr1_20074707_20074725_pos_6203	-0.259676
chr3_102182134_102182152_pos_332696	-0.25968
chr2_176527277_176527295_pos_272477	-0.259682
chr5_45533473_45533491_pos_381475	-0.259682
chr1_172358826_172358844_pos_33874	-0.259686
chr3_46867742_46867760_pos_324138	-0.259688
chr5_68557714_68557732_pos_385560	-0.259694
chr11_12478994_12479012_pos_87325	-0.259697
chr3_38725992_38726010_pos_321869	-0.2597
chr8_127854298_127854316_pos_487104	-0.259703
chr6_77457098_77457116_pos_425012	-0.259708
chr3_195058572_195058590_pos_350359	-0.259711
chr9_121366726_121366744_pos_506290	-0.259716
chr5_14445242_14445260_pos_378060	-0.259717
chr12_27293706_27293724_pos_116711	-0.259718
chr12_47870594_47870612_pos_119205	-0.259724
chr10_104300150_104300168_pos_77185	-0.259742
chr5_88886312_88886330_pos_388696	-0.259742
chr3_195155472_195155490_pos_350533	-0.259747
chr6_25297335_25297353_pos_416984	-0.259748
chr3_184636962_184636980_pos_346939	-0.25975
chr2_205730606_205730624_pos_276738	-0.259754
chr17_17152613_17152631_pos_203335	-0.259755
chr2_197958714_197958732_pos_275431	-0.259759
chr10_78716110_78716128_pos_69586	-0.25976
chr6_117494459_117494477_pos_429831	-0.259762
chr2_168118912_168118930_pos_270687	-0.259768
chr3_38587622_38587640_pos_321787	-0.259775
chr15_40051455_40051473_pos_167154	-0.259776
chr6_84426394_84426412_pos_425665	-0.259777
chr17_4576988_4577006_pos_200737	-0.259785
chr10_110530450_110530468_pos_78129	-0.259787
chr22_19737636_19737654_pos_304539	-0.25979
chr3_194689582_194689600_pos_350115	-0.259804
chr20_4076850_4076868_pos_285916	-0.259817
chr11_69437213_69437231_pos_97248	-0.259822
chr22_38452693_38452711_pos_310673	-0.259822
chr10_3046183_3046201_pos_52319	-0.259825
chr10_102625697_102625715_pos_76168	-0.259827
chr17_30950850_30950868_pos_205861	-0.259831
chr4_38690520_38690538_pos_356101	-0.259836
chr4_137669424_137669442_pos_366808	-0.259843
chr12_104477820_104477838_pos_127968	-0.259845
chr2_234954558_234954576_pos_282225	-0.259846
chr6_163417002_163417020_pos_440191	-0.259847
chr4_123893502_123893520_pos_365770	-0.25986
chr16_4489324_4489342_pos_185987	-0.259861
chr19_50358619_50358637_pos_240916	-0.259861
chr15_71186224_71186242_pos_175839	-0.259862
chr2_170822998_170823016_pos_271345	-0.259866
chr14_23063326_23063344_pos_149306	-0.259868
chr2_47043428_47043446_pos_253776	-0.259877
chr1_113913286_113913304_pos_26879	-0.259878
chr2_46336796_46336814_pos_253189	-0.259882
chr3_184795620_184795638_pos_347116	-0.259883
chr6_35611546_35611564_pos_419096	-0.259894
chr14_74593198_74593216_pos_158732	-0.259914
chr22_27507298_27507316_pos_306469	-0.259921
chr6_14639070_14639088_pos_413286	-0.259926
chr10_100364856_100364874_pos_75590	-0.259934
chr1_99649586_99649604_pos_24900	-0.259944
chr1_170682188_170682206_pos_33427	-0.259945
chr12_46661662_46661680_pos_118813	-0.259945
chr1_26784844_26784862_pos_8610	-0.259949
chr7_55100364_55100382_pos_453264	-0.259949
chr4_123327450_123327468_pos_365410	-0.259957
chr1_63947476_63947494_pos_18746	-0.259959
chr11_76681072_76681090_pos_99229	-0.259965
chr6_12409030_12409048_pos_412323	-0.25997
chr16_2919759_2919777_pos_185212	-0.259973
chr2_42866344_42866362_pos_251619	-0.259975
chrX_134934028_134934046_pos_518535	-0.259986
chr16_19808283_19808301_pos_188097	-0.25999
chr7_2645314_2645332_pos_443055	-0.259994
chr5_32278152_32278170_pos_379492	-0.259995
chr3_52047496_52047514_pos_325189	-0.259998
chr15_64634847_64634865_pos_172845	-0.26
chr19_44870464_44870482_pos_239290	-0.260001
chr5_53971304_53971322_pos_381766	-0.260003
chr12_128817997_128818015_pos_134744	-0.260009
chr12_20523780_20523798_pos_115669	-0.260011
chr12_124606028_124606046_pos_134348	-0.260023
chr15_85528045_85528063_pos_179895	-0.260023
chr7_159031517_159031535_pos_466104	-0.260028
chr13_24282054_24282072_pos_136148	-0.260029
chr10_10892638_10892656_pos_54638	-0.260034
chr5_181187670_181187688_pos_408575	-0.260037
chr13_36164164_36164182_pos_139012	-0.260039
chr10_370000_370018_pos_52027	-0.260051
chr7_1065268_1065286_pos_442430	-0.260053
chr16_71795110_71795128_pos_194048	-0.260059
chr13_99305344_99305362_pos_146218	-0.260061
chr3_31275178_31275196_pos_320136	-0.260066
chr6_44192826_44192844_pos_422039	-0.260067
chr7_5997433_5997451_pos_444101	-0.260072
chr15_58743370_58743388_pos_170934	-0.260084
chr6_16497320_16497338_pos_414272	-0.260088
chr7_44262398_44262416_pos_451152	-0.260089
chr11_111149132_111149150_pos_102719	-0.260094
chr6_15265572_15265590_pos_413527	-0.260103
chr14_69274418_69274436_pos_157360	-0.260128
chr10_89521578_89521596_pos_72549	-0.260129
chr5_75652882_75652900_pos_386590	-0.260129
chr5_149414622_149414640_pos_400185	-0.260133
chr10_64209436_64209454_pos_65518	-0.260142
chr19_17235038_17235056_pos_236193	-0.260152
chr1_178343182_178343200_pos_34867	-0.260156
chr2_42051222_42051240_pos_251394	-0.260168
chr17_19508860_19508878_pos_204455	-0.260172
chr6_133757730_133757748_pos_432430	-0.260172
chr17_74812576_74812594_pos_216157	-0.260178
chr12_4280880_4280898_pos_112605	-0.260179
chr12_52063506_52063524_pos_120289	-0.260187
chr3_71441656_71441674_pos_330270	-0.26019
chr3_172324450_172324468_pos_345352	-0.260197
chr2_33213881_33213899_pos_248790	-0.260201
chr2_128793404_128793422_pos_265712	-0.260206
chr1_111219574_111219592_pos_26219	-0.26021
chr19_6062484_6062502_pos_233799	-0.260212
chr3_149340747_149340765_pos_341459	-0.260215
chr4_53531700_53531718_pos_357946	-0.260218
chr4_101191290_101191308_pos_363037	-0.260224
chr15_66862950_66862968_pos_173844	-0.260225
chr1_1533614_1533632_pos_126	-0.260241
chr1_10286445_10286463_pos_3154	-0.260245
chr2_39682896_39682914_pos_250498	-0.260248
chr12_14239696_14239714_pos_114547	-0.260258
chr16_69859032_69859050_pos_193646	-0.26026
chr16_19645998_19646016_pos_188049	-0.260262
chr2_216555589_216555607_pos_278045	-0.260265
chr12_113070411_113070429_pos_131006	-0.260266
chr20_64261266_64261284_pos_297792	-0.260279
chr18_74804932_74804950_pos_231068	-0.260285
chr7_137877470_137877488_pos_463621	-0.260286
chr12_53044315_53044333_pos_120551	-0.260291
chr4_26826794_26826812_pos_355223	-0.260295
chr10_86633090_86633108_pos_71371	-0.26031
chr8_140141964_140141982_pos_489273	-0.26032
chr16_8864746_8864764_pos_186373	-0.260321
chr12_2396578_2396596_pos_111492	-0.260325
chr6_36358618_36358636_pos_419242	-0.260334
chr8_58057278_58057296_pos_477541	-0.260347
chr11_16989682_16989700_pos_88911	-0.260353
chr1_26784136_26784154_pos_8606	-0.260358
chr8_100527213_100527231_pos_481958	-0.260364
chr7_93944730_93944748_pos_456493	-0.260376
chr2_62293490_62293508_pos_255846	-0.260382
chr7_23466956_23466974_pos_446380	-0.26039
chr10_69391368_69391386_pos_66020	-0.260392
chr2_8684948_8684966_pos_242611	-0.260392
chr16_58345783_58345801_pos_192138	-0.260393
chr14_75453419_75453437_pos_159180	-0.2604
chr12_76863918_76863936_pos_124087	-0.260405
chr8_26572343_26572361_pos_472394	-0.260407
chr10_62632610_62632628_pos_65106	-0.260409
chr6_108946922_108946940_pos_428108	-0.260411
chr22_32721012_32721030_pos_308213	-0.260415
chr5_3994431_3994449_pos_376933	-0.260417
chr1_7117802_7117820_pos_1404	-0.260418
chrX_153928628_153928646_pos_519248	-0.260418
chr10_17000142_17000160_pos_56574	-0.26042
chr22_20531868_20531886_pos_304745	-0.260424
chr3_194689614_194689632_pos_350116	-0.260425
chr11_67382645_67382663_pos_96550	-0.260437
chr17_40346640_40346658_pos_207571	-0.260445
chr6_118549924_118549942_pos_430241	-0.260454
chr5_36647272_36647290_pos_380167	-0.260457
chr13_31946566_31946584_pos_137887	-0.260458
chr12_62732066_62732084_pos_121870	-0.260459
chr1_201885612_201885630_pos_38775	-0.260462
chr20_19974160_19974178_pos_288385	-0.260464
chr14_90968550_90968568_pos_161273	-0.260465
chr16_69848438_69848456_pos_193633	-0.260468
chr12_80829682_80829700_pos_124477	-0.260469
chr18_48903265_48903283_pos_227711	-0.26047
chr2_42049772_42049790_pos_251378	-0.26047
chr2_47190444_47190462_pos_253897	-0.260474
chr7_5354686_5354704_pos_443679	-0.260476
chr20_50871782_50871800_pos_294994	-0.26048
chr6_112502864_112502882_pos_429274	-0.260491
chr9_109746434_109746452_pos_503634	-0.260494
chr22_46517724_46517742_pos_313412	-0.260503
chr13_46662732_46662750_pos_141511	-0.260506
chrX_65679237_65679255_pos_516079	-0.260511
chr3_149554088_149554106_pos_341602	-0.260516
chr8_30803394_30803412_pos_474048	-0.260529
chr10_114550788_114550806_pos_79745	-0.260532
chr7_779282_779300_pos_442274	-0.260548
chrX_107674716_107674734_pos_517301	-0.260548
chr8_19720834_19720852_pos_470561	-0.260551
chr7_135914614_135914632_pos_463023	-0.260554
chr22_38306274_38306292_pos_310559	-0.260559
chr6_16838732_16838750_pos_414621	-0.260561
chr1_101112316_101112334_pos_25267	-0.260568
chr18_48930494_48930512_pos_227789	-0.260569
chr1_230862408_230862426_pos_47634	-0.260571
chr3_37906890_37906908_pos_321440	-0.260572
chr15_52013813_52013831_pos_169564	-0.260582
chr6_75526630_75526648_pos_424945	-0.260582
chr5_142551804_142551822_pos_397836	-0.260585
chr18_61834235_61834253_pos_230108	-0.260586
chr7_149783752_149783770_pos_464750	-0.260586
chr1_154821229_154821247_pos_29901	-0.260589
chr9_131283328_131283346_pos_510101	-0.260589
chr7_151684386_151684404_pos_465445	-0.26059
chr2_235859973_235859991_pos_282645	-0.260594
chr12_65565482_65565500_pos_122472	-0.260599
chr16_10622246_10622264_pos_186614	-0.26061
chr2_47043573_47043591_pos_253779	-0.26061
chr5_72179439_72179457_pos_385875	-0.260622
chr2_236675456_236675474_pos_282887	-0.260627
chr11_12677249_12677267_pos_87416	-0.260632
chr5_149450517_149450535_pos_400328	-0.260634
chr3_127547698_127547716_pos_337643	-0.260635
chr1_1158077_1158095_pos_68	-0.260638
chr10_95479678_95479696_pos_74475	-0.260639
chr14_68689076_68689094_pos_156795	-0.260639
chr8_128900995_128901013_pos_487429	-0.260645
chr1_64864398_64864416_pos_19012	-0.260651
chr4_87029547_87029565_pos_361585	-0.260652
chr12_64619318_64619336_pos_122137	-0.260656
chr13_109781354_109781372_pos_147113	-0.260659
chr20_17806882_17806900_pos_287783	-0.260663
chr11_19577520_19577538_pos_89317	-0.260666
chr6_17296951_17296969_pos_414897	-0.260666
chr3_186071134_186071152_pos_347346	-0.260667
chr8_125470516_125470534_pos_486522	-0.260677
chr4_148103819_148103837_pos_369601	-0.260682
chr9_69582738_69582756_pos_496897	-0.260686
chr7_40714942_40714960_pos_450396	-0.260693
chr1_162861705_162861723_pos_31470	-0.260695
chr18_61702113_61702131_pos_230061	-0.260697
chr6_21244960_21244978_pos_415919	-0.260698
chr1_43239092_43239110_pos_13282	-0.260704
chr9_10112036_10112054_pos_492120	-0.260709
chr3_195886880_195886898_pos_350784	-0.260721
chr13_43058022_43058040_pos_140479	-0.260727
chr3_43249107_43249125_pos_323070	-0.260727
chr17_43418024_43418042_pos_208481	-0.26073
chr11_12404182_12404200_pos_87243	-0.260736
chr17_74235996_74236014_pos_216035	-0.260736
chr10_95430452_95430470_pos_74325	-0.260737
chr10_132439190_132439208_pos_83598	-0.260737
chr12_116991460_116991478_pos_132089	-0.260738
chr6_84635411_84635429_pos_425731	-0.260742
chr1_223707610_223707628_pos_45335	-0.260748
chr11_120185748_120185766_pos_105697	-0.260757
chr1_81806325_81806343_pos_21477	-0.260758
chr8_19170592_19170610_pos_470353	-0.260761
chr9_13689196_13689214_pos_492453	-0.260775
chr4_38330646_38330664_pos_355991	-0.260778
chr9_27571837_27571855_pos_494528	-0.260778
chr12_124030816_124030834_pos_133903	-0.260779
chr11_45252227_45252245_pos_92833	-0.260781
chr16_88809364_88809382_pos_198194	-0.260784
chr20_25256804_25256822_pos_289277	-0.260787
chr22_41660250_41660268_pos_311739	-0.26079
chr10_66880752_66880770_pos_65574	-0.260795
chr15_90320624_90320642_pos_181029	-0.260803
chr13_51262998_51263016_pos_142697	-0.260808
chr10_4902700_4902718_pos_53638	-0.260811
chr13_44052718_44052736_pos_140814	-0.260811
chr4_173214624_173214642_pos_373059	-0.260813
chr7_158821513_158821531_pos_466009	-0.260819
chr2_88176820_88176838_pos_260136	-0.260821
chr3_9022588_9022606_pos_315092	-0.260829
chr4_81566154_81566172_pos_360981	-0.260834
chr1_230143562_230143580_pos_47214	-0.260852
chr6_163254088_163254106_pos_439866	-0.260852
chr2_45392071_45392089_pos_252527	-0.260862
chr18_12907468_12907486_pos_221919	-0.260866
chr7_50627162_50627180_pos_452694	-0.260876
chr14_34060435_34060453_pos_150900	-0.260878
chr7_151699933_151699951_pos_465508	-0.260888
chr7_2100212_2100230_pos_442740	-0.26089
chr2_154532931_154532949_pos_268402	-0.260898
chr9_134625094_134625112_pos_511565	-0.260898
chr14_50000502_50000520_pos_151462	-0.2609
chr7_35465966_35465984_pos_449494	-0.2609
chr5_151660878_151660896_pos_401807	-0.260905
chr9_134773960_134773978_pos_511665	-0.260905
chr8_22201787_22201805_pos_471041	-0.260913
chr1_21537948_21537966_pos_6585	-0.260922
chr6_138307434_138307452_pos_433587	-0.260925
chr2_46335834_46335852_pos_253181	-0.260937
chr1_6329642_6329660_pos_1163	-0.260939
chr5_139132137_139132155_pos_396280	-0.260946
chr1_163172574_163172592_pos_31553	-0.26097
chr5_140244631_140244649_pos_397015	-0.26097
chr8_28810772_28810790_pos_473138	-0.260974
chr13_20131654_20131672_pos_135070	-0.260978
chr8_133182490_133182508_pos_488439	-0.26098
chr2_218745918_218745936_pos_279417	-0.260986
chr1_178096986_178097004_pos_34792	-0.261005
chr2_113324873_113324891_pos_264148	-0.261007
chr5_66324370_66324388_pos_384441	-0.261011
chr8_102789230_102789248_pos_482735	-0.261018
chr12_132550668_132550686_pos_134911	-0.261019
chr11_126357992_126358010_pos_107615	-0.261022
chr4_25105184_25105202_pos_354912	-0.261023
chr18_3224412_3224430_pos_220134	-0.261027
chr2_11496759_11496777_pos_243614	-0.261028
chr17_633820_633838_pos_198636	-0.261031
chr1_30084132_30084150_pos_9745	-0.261033
chr6_129235684_129235702_pos_431822	-0.261038
chr2_160318436_160318454_pos_269622	-0.261039
chr16_72992294_72992312_pos_194243	-0.261042
chr14_99526392_99526410_pos_162442	-0.26105
chr1_244673804_244673822_pos_51182	-0.261058
chr9_121610012_121610030_pos_506465	-0.261058
chr19_18665967_18665985_pos_236681	-0.26106
chr9_37984919_37984937_pos_495670	-0.261064
chr2_40402137_40402155_pos_250809	-0.261068
chr10_93471302_93471320_pos_73788	-0.26107
chr4_173506973_173506991_pos_373197	-0.261072
chr16_55367032_55367050_pos_191201	-0.261079
chr17_10123973_10123991_pos_202060	-0.261084
chr10_34765836_34765854_pos_61217	-0.261087
chr1_86420368_86420386_pos_22405	-0.261089
chr6_150173364_150173382_pos_436566	-0.261089
chr3_61806122_61806140_pos_327129	-0.261102
chr3_65170514_65170532_pos_328070	-0.261108
chr9_128928059_128928077_pos_508906	-0.261108
chr7_14836656_14836674_pos_444879	-0.261109
chr4_151807240_151807258_pos_370256	-0.261117
chr10_110802736_110802754_pos_78524	-0.261119
chr3_188926211_188926229_pos_348808	-0.261122
chr17_68953524_68953542_pos_215265	-0.261123
chr21_38907370_38907388_pos_301246	-0.261124
chr2_197909672_197909690_pos_275406	-0.261134
chr1_109357777_109357795_pos_25777	-0.261139
chr3_42683564_42683582_pos_322914	-0.261139
chr1_212220984_212221002_pos_42713	-0.261143
chr9_110070591_110070609_pos_504056	-0.261143
chr12_4135118_4135136_pos_112510	-0.261144
chr12_79925596_79925614_pos_124363	-0.261155
chr1_118298650_118298668_pos_28147	-0.261188
chr3_64612802_64612820_pos_327711	-0.261189
chr1_234727626_234727644_pos_49465	-0.261193
chr15_37086516_37086534_pos_166470	-0.261201
chr8_94242152_94242170_pos_480715	-0.261206
chr10_104076870_104076888_pos_77131	-0.261208
chr6_143515074_143515092_pos_435290	-0.261211
chr8_40159134_40159152_pos_475360	-0.261216
chr2_9179792_9179810_pos_242779	-0.261217
chr2_164794976_164794994_pos_270513	-0.261217
chr7_77282278_77282296_pos_455115	-0.261217
chr19_34233064_34233082_pos_237487	-0.261223
chr10_102753294_102753312_pos_76323	-0.261236
chr4_47736302_47736320_pos_356967	-0.261237
chr20_32333053_32333071_pos_289710	-0.261241
chr6_133701878_133701896_pos_432409	-0.261244
chr12_116164147_116164165_pos_131869	-0.261245
chr14_24817558_24817576_pos_149709	-0.261245
chr3_58201220_58201238_pos_326768	-0.261247
chr11_123580728_123580746_pos_106999	-0.261251
chr15_75694404_75694422_pos_177508	-0.261252
chr2_105611920_105611938_pos_262809	-0.261253
chr15_81338988_81339006_pos_178890	-0.26126
chr17_80872304_80872322_pos_218546	-0.261263
chr10_10872060_10872078_pos_54601	-0.261274
chr3_17055618_17055636_pos_317809	-0.261274
chr14_100221800_100221818_pos_162806	-0.261279
chr4_87119130_87119148_pos_361751	-0.261279
chr4_37885378_37885396_pos_355666	-0.261291
chr15_62559506_62559524_pos_171786	-0.261297
chr1_50181219_50181237_pos_14620	-0.261298
chr13_33214304_33214322_pos_138536	-0.261305
chr4_81607134_81607152_pos_361023	-0.261305
chr14_93061508_93061526_pos_161865	-0.261312
chr16_88887367_88887385_pos_198200	-0.261321
chr2_144442204_144442222_pos_267239	-0.261322
chr4_76951851_76951869_pos_360399	-0.261329
chr3_72740108_72740126_pos_330763	-0.261332
chr4_55069504_55069522_pos_358417	-0.261332
chr11_114216230_114216248_pos_103910	-0.26134
chr5_57339504_57339522_pos_382953	-0.26134
chr5_57841926_57841944_pos_383245	-0.261342
chr17_19286903_19286921_pos_204354	-0.26135
chr8_21130312_21130330_pos_470873	-0.261355
chr1_224502528_224502546_pos_45560	-0.261356
chr6_163965036_163965054_pos_440602	-0.261365
chr1_61636832_61636850_pos_18157	-0.261376
chr22_36330360_36330378_pos_309606	-0.26138
chr1_84759306_84759324_pos_21860	-0.261389
chr7_92799886_92799904_pos_456412	-0.26139
chr3_138381765_138381783_pos_340092	-0.261391
chr4_145153477_145153495_pos_368669	-0.261391
chr5_1869494_1869512_pos_376622	-0.261392
chr4_158775168_158775186_pos_371605	-0.261394
chr2_106020151_106020169_pos_262934	-0.261396
chr7_909596_909614_pos_442392	-0.261403
chr19_46350540_46350558_pos_239652	-0.261406
chr8_80679367_80679385_pos_479530	-0.261408
chr3_149618866_149618884_pos_341732	-0.261409
chr3_125142978_125142996_pos_337091	-0.261411
chr2_172312150_172312168_pos_271503	-0.261415
chr1_68140627_68140645_pos_20167	-0.261421
chr13_23618570_23618588_pos_135977	-0.261425
chr1_51690294_51690312_pos_14876	-0.261433
chr7_30473744_30473762_pos_448186	-0.261433
chr16_27980380_27980398_pos_189295	-0.261446
chr19_50495273_50495291_pos_240992	-0.261446
chr3_70075312_70075330_pos_329603	-0.261463
chr1_214333158_214333176_pos_43448	-0.261467
chr12_50211740_50211758_pos_119809	-0.26147
chr7_32163370_32163388_pos_448688	-0.261486
chr2_219538382_219538400_pos_279735	-0.261496
chr8_48674106_48674124_pos_476776	-0.2615
chr17_2723874_2723892_pos_200106	-0.261508
chr2_10983535_10983553_pos_243467	-0.261508
chr6_157143482_157143500_pos_438314	-0.26151
chr13_28991914_28991932_pos_136948	-0.261511
chr20_3680351_3680369_pos_285686	-0.261515
chr7_66170834_66170852_pos_453601	-0.261515
chr6_11202229_11202247_pos_411656	-0.261518
chr1_175130764_175130782_pos_34230	-0.261519
chr10_112958201_112958219_pos_78892	-0.26152
chr12_93537103_93537121_pos_126182	-0.261525
chr15_98839689_98839707_pos_183332	-0.261529
chr16_75234367_75234385_pos_194780	-0.261535
chr14_55127446_55127464_pos_153150	-0.26154
chr7_100799088_100799106_pos_457339	-0.26154
chr4_10080298_10080316_pos_353007	-0.261543
chr4_153452710_153452728_pos_370755	-0.261544
chr10_71767010_71767028_pos_67030	-0.261552
chr1_33234311_33234329_pos_10604	-0.261553
chr6_113907202_113907220_pos_429554	-0.261554
chr13_27663126_27663144_pos_136588	-0.261575
chr14_61330184_61330202_pos_154501	-0.261576
chr7_142809088_142809106_pos_464496	-0.261576
chr17_46764978_46764996_pos_209787	-0.261579
chr5_68265024_68265042_pos_385437	-0.261579
chr6_105297812_105297830_pos_427168	-0.261582
chr7_28076214_28076232_pos_447302	-0.261582
chr15_92625670_92625688_pos_181953	-0.261584
chr3_196688572_196688590_pos_350955	-0.261593
chr20_36836909_36836927_pos_291106	-0.261595
chr8_143956968_143956986_pos_490393	-0.261595
chr10_119667573_119667591_pos_80904	-0.261598
chr17_70173648_70173666_pos_215438	-0.261598
chr5_9431636_9431654_pos_377169	-0.261599
chr1_170274005_170274023_pos_33350	-0.261601
chr8_123521276_123521294_pos_485417	-0.261625
chr4_185533572_185533590_pos_375061	-0.261628
chr10_18312045_18312063_pos_56980	-0.261632
chr3_69821371_69821389_pos_329482	-0.261634
chr16_3861970_3861988_pos_185426	-0.261636
chr3_64955257_64955275_pos_328000	-0.261637
chr1_236997838_236997856_pos_50499	-0.261638
chr2_207087311_207087329_pos_276986	-0.26164
chr9_104915098_104915116_pos_502437	-0.261642
chr14_32559916_32559934_pos_150569	-0.261648
chr2_9097542_9097560_pos_242750	-0.261651
chr8_141087491_141087509_pos_489774	-0.261651
chr1_198153919_198153937_pos_37605	-0.261652
chr12_93824464_93824482_pos_126428	-0.261652
chr8_42496901_42496919_pos_476047	-0.261652
chr9_92463488_92463506_pos_500130	-0.261653
chr1_230827434_230827452_pos_47555	-0.261658
chr4_183807706_183807724_pos_374293	-0.261661
chr4_94517668_94517686_pos_362481	-0.261662
chr12_26122269_26122287_pos_116341	-0.261663
chr19_3951102_3951120_pos_233099	-0.261664
chr7_33719122_33719140_pos_448867	-0.261665
chr13_112702746_112702764_pos_148213	-0.261666
chr6_109297016_109297034_pos_428228	-0.261668
chr5_102959221_102959239_pos_389942	-0.261676
chr21_45152406_45152424_pos_302963	-0.261678
chr3_128384009_128384027_pos_338164	-0.261683
chr11_10352920_10352938_pos_85939	-0.261689
chr13_20822506_20822524_pos_135304	-0.261689
chr18_55224358_55224376_pos_228444	-0.261694
chr11_75946511_75946529_pos_98864	-0.261695
chr11_130826012_130826030_pos_109402	-0.261703
chr7_100837332_100837350_pos_457383	-0.261706
chr9_109471772_109471790_pos_503492	-0.261713
chr17_73770618_73770636_pos_215995	-0.261715
chr21_43859547_43859565_pos_302481	-0.261716
chr18_31399468_31399486_pos_225119	-0.261719
chr3_52005466_52005484_pos_325144	-0.261721
chr2_39732704_39732722_pos_250580	-0.261724
chr18_22184486_22184504_pos_222689	-0.261733
chr9_35499840_35499858_pos_495145	-0.261733
chr9_130138540_130138558_pos_509484	-0.261733
chr8_20913196_20913214_pos_470841	-0.261734
chr12_93338812_93338830_pos_126094	-0.261735
chr3_98965020_98965038_pos_332042	-0.261736
chr9_105206242_105206260_pos_502554	-0.261738
chrX_154735932_154735950_pos_519463	-0.261757
chr20_58893590_58893608_pos_296699	-0.261766
chr11_130178282_130178300_pos_108769	-0.261774
chr6_112906781_112906799_pos_429294	-0.261774
chr3_129608923_129608941_pos_338847	-0.261777
chr3_153052298_153052316_pos_342536	-0.261779
chr12_27272704_27272722_pos_116650	-0.261786
chr5_31631101_31631119_pos_379173	-0.261786
chr10_78726360_78726378_pos_69593	-0.261798
chr10_63722678_63722696_pos_65474	-0.261801
chr1_19399961_19399979_pos_5962	-0.261803
chr15_73602040_73602058_pos_176694	-0.261803
chr2_236517924_236517942_pos_282731	-0.261808
chr6_17928759_17928777_pos_415204	-0.261809
chr13_20120378_20120396_pos_135032	-0.261811
chr19_11253177_11253195_pos_234735	-0.261816
chr9_134707292_134707310_pos_511637	-0.261816
chr13_40313654_40313672_pos_139817	-0.261824
chr18_6145970_6145988_pos_220435	-0.261826
chr6_13075758_13075776_pos_412611	-0.261829
chr2_19746863_19746881_pos_245262	-0.261832
chr7_31884932_31884950_pos_448548	-0.261834
chr7_133366242_133366260_pos_462295	-0.261843
chr16_88774000_88774018_pos_198181	-0.261845
chr22_35914822_35914840_pos_309375	-0.26185
chr11_74322036_74322054_pos_98296	-0.261852
chr8_60681292_60681310_pos_477874	-0.261858
chr8_40038134_40038152_pos_475294	-0.261862
chr5_88833704_88833722_pos_388592	-0.261867
chr20_33478000_33478018_pos_290129	-0.261876
chr7_134832415_134832433_pos_462658	-0.261876
chr8_11737752_11737770_pos_468411	-0.261878
chr3_40313302_40313320_pos_322112	-0.261883
chr5_167919010_167919028_pos_404229	-0.261885
chr12_2797840_2797858_pos_111671	-0.261893
chr2_33704620_33704638_pos_249043	-0.261893
chr3_37031576_37031594_pos_320815	-0.261893
chr8_118139758_118139776_pos_484319	-0.261903
chr9_133059874_133059892_pos_510875	-0.261903
chr16_87064312_87064330_pos_197523	-0.261911
chr5_137566262_137566280_pos_395593	-0.261915
chr9_20356602_20356620_pos_494152	-0.261923
chr7_30448728_30448746_pos_448104	-0.261929
chr3_194571208_194571226_pos_349980	-0.261941
chr21_45365958_45365976_pos_303114	-0.261944
chr17_2067752_2067770_pos_199666	-0.261946
chr10_36781986_36782004_pos_61801	-0.261957
chr20_53099936_53099954_pos_295382	-0.261958
chr12_67431150_67431168_pos_122738	-0.261959
chr13_30258166_30258184_pos_137434	-0.261962
chr4_94508980_94508998_pos_362471	-0.261962
chr5_79493803_79493821_pos_387356	-0.261963
chr7_100450621_100450639_pos_457217	-0.261963
chr5_89989644_89989662_pos_388852	-0.261969
chr5_95866923_95866941_pos_389429	-0.261978
chr20_57446240_57446258_pos_296242	-0.261979
chr1_109928712_109928730_pos_26046	-0.261981
chr11_130477082_130477100_pos_108992	-0.261982
chr10_124723191_124723209_pos_82137	-0.261983
chr22_26000128_26000146_pos_306196	-0.261993
chr8_19171892_19171910_pos_470363	-0.261994
chr12_110285669_110285687_pos_130399	-0.262003
chr1_86487456_86487474_pos_22427	-0.262012
chr1_6924588_6924606_pos_1348	-0.262014
chr1_111592894_111592912_pos_26262	-0.262017
chr16_86951972_86951990_pos_197430	-0.262021
chr1_204324051_204324069_pos_40232	-0.262028
chr14_24883762_24883780_pos_149746	-0.262034
chr15_55661614_55661632_pos_169814	-0.262036
chr21_16282428_16282446_pos_298061	-0.262036
chr16_85461862_85461880_pos_196863	-0.262047
chr19_10008142_10008160_pos_234382	-0.262048
chr14_20614984_20615002_pos_149032	-0.262057
chr3_52530256_52530274_pos_325485	-0.262059
chr10_71980980_71980998_pos_67165	-0.262062
chr16_46742870_46742888_pos_189805	-0.262062
chr1_4512846_4512864_pos_1070	-0.262066
chr13_23568556_23568574_pos_135938	-0.262066
chr15_41568049_41568067_pos_167658	-0.262074
chr5_102797008_102797026_pos_389838	-0.262075
chr9_13686560_13686578_pos_492444	-0.262082
chr14_68111494_68111512_pos_155932	-0.262088
chr22_27507488_27507506_pos_306472	-0.262089
chr3_196193988_196194006_pos_350845	-0.262091
chr19_11092834_11092852_pos_234584	-0.262097
chr5_73749306_73749324_pos_386246	-0.262111
chr22_41563634_41563652_pos_311705	-0.262115
chr11_19699066_19699084_pos_89433	-0.262117
chr2_172861726_172861744_pos_271654	-0.262117
chr18_70286703_70286721_pos_230737	-0.262119
chr10_102778265_102778283_pos_76362	-0.262132
chr2_217995058_217995076_pos_279224	-0.262132
chr5_134236328_134236346_pos_394991	-0.262139
chr6_13237676_13237694_pos_412671	-0.26214
chr1_183311219_183311237_pos_36029	-0.262143
chr5_180090384_180090402_pos_408466	-0.262155
chr1_207823042_207823060_pos_41440	-0.262157
chr15_47571310_47571328_pos_168618	-0.262159
chr7_35419192_35419210_pos_449428	-0.262162
chr17_29663237_29663255_pos_205502	-0.262165
chr3_88810048_88810066_pos_331612	-0.262177
chr7_22234370_22234388_pos_446013	-0.262178
chr16_78684065_78684083_pos_195271	-0.262179
chr14_72756068_72756086_pos_158140	-0.262182
chr22_31036930_31036948_pos_307767	-0.262185
chr16_85462257_85462275_pos_196871	-0.262188
chr20_4450970_4450988_pos_286021	-0.2622
chrX_39955684_39955702_pos_514603	-0.262201
chr20_53044344_53044362_pos_295351	-0.262202
chr11_100756164_100756182_pos_102027	-0.262203
chr16_11561564_11561582_pos_186990	-0.262203
chr5_82421299_82421317_pos_388131	-0.262212
chr5_140216779_140216797_pos_396948	-0.262216
chr16_78986021_78986039_pos_195356	-0.262217
chr17_42436638_42436656_pos_208202	-0.262217
chr2_120935166_120935184_pos_264844	-0.26222
chr5_81794198_81794216_pos_387837	-0.262231
chr19_610919_610937_pos_231960	-0.262239
chr1_9891449_9891467_pos_2983	-0.262244
chr10_102629971_102629989_pos_76193	-0.262246
chr15_77528006_77528024_pos_177972	-0.262246
chr4_142751564_142751582_pos_368318	-0.262251
chr8_117731218_117731236_pos_483936	-0.262251
chr17_31788438_31788456_pos_206096	-0.262256
chr7_50668120_50668138_pos_452758	-0.262263
chr19_33397221_33397239_pos_237402	-0.262271
chr2_18520172_18520190_pos_244953	-0.262278
chr5_83435052_83435070_pos_388263	-0.262293
chr2_133504906_133504924_pos_265960	-0.262297
chr6_135922376_135922394_pos_432925	-0.262308
chr1_232142684_232142702_pos_48244	-0.262311
chr4_148007402_148007420_pos_369472	-0.262315
chr18_13378455_13378473_pos_222191	-0.262321
chr14_53461984_53462002_pos_152407	-0.262324
chr9_131037438_131037456_pos_509886	-0.262325
chr1_236704292_236704310_pos_50298	-0.262329
chr15_66765900_66765918_pos_173688	-0.262332
chr15_95292157_95292175_pos_182423	-0.262336
chr1_164641224_164641242_pos_31834	-0.262341
chr1_168709712_168709730_pos_33033	-0.262341
chr11_2690456_2690474_pos_84527	-0.262355
chr17_39672068_39672086_pos_207124	-0.262359
chr16_81784508_81784526_pos_195767	-0.262361
chr1_182232475_182232493_pos_35566	-0.262363
chr9_121447662_121447680_pos_506310	-0.262363
chr3_171749834_171749852_pos_344829	-0.262365
chr13_48237726_48237744_pos_141719	-0.262367
chr1_20029804_20029822_pos_6185	-0.262375
chr5_123594684_123594702_pos_392540	-0.262377
chr6_107538989_107539007_pos_427550	-0.262377
chr16_85311172_85311190_pos_196730	-0.262379
chr20_47231767_47231785_pos_293472	-0.262382
chr11_12171104_12171122_pos_86986	-0.262395
chr3_66492892_66492910_pos_328808	-0.262413
chr4_24778570_24778588_pos_354763	-0.262414
chr18_2898376_2898394_pos_219876	-0.262419
chr13_114105636_114105654_pos_148952	-0.262421
chr15_91856214_91856232_pos_181432	-0.262425
chr4_87055643_87055661_pos_361668	-0.262425
chr2_62179067_62179085_pos_255790	-0.262429
chr13_73983422_73983440_pos_143596	-0.262436
chr11_113854906_113854924_pos_103523	-0.262438
chr14_54299588_54299606_pos_152590	-0.262443
chr3_136985035_136985053_pos_339975	-0.262447
chr7_8232404_8232422_pos_444513	-0.262447
chr8_124668372_124668390_pos_486063	-0.262447
chr2_18740570_18740588_pos_245054	-0.262448
chr21_37435336_37435354_pos_300737	-0.26245
chr17_9237892_9237910_pos_201782	-0.262467
chr11_116428024_116428042_pos_104385	-0.262472
chr14_61562003_61562021_pos_154883	-0.262472
chr17_47279204_47279222_pos_209945	-0.262472
chr16_53865404_53865422_pos_190706	-0.262474
chr6_166318863_166318881_pos_440966	-0.262475
chr15_56932150_56932168_pos_169922	-0.262493
chr5_173232292_173232310_pos_406656	-0.262494
chr9_133715498_133715516_pos_511141	-0.262495
chr14_69090328_69090346_pos_157303	-0.262496
chr1_67734089_67734107_pos_20012	-0.262511
chr8_100847396_100847414_pos_482001	-0.262519
chr7_44137910_44137928_pos_451043	-0.262531
chr5_172557102_172557120_pos_405921	-0.26254
chr14_64845302_64845320_pos_155602	-0.262543
chr18_50654900_50654918_pos_228204	-0.26255
chr10_86018436_86018454_pos_71206	-0.262565
chr5_57691076_57691094_pos_383137	-0.262565
chr1_209649538_209649556_pos_42183	-0.262567
chr5_146061716_146061734_pos_399042	-0.262568
chr10_115827340_115827358_pos_80200	-0.262569
chr1_116116186_116116204_pos_27468	-0.262571
chr1_170354499_170354517_pos_33384	-0.262573
chr9_116480712_116480730_pos_505702	-0.262573
chr10_62582836_62582854_pos_65083	-0.262574
chr2_19863932_19863950_pos_245342	-0.262581
chr3_50165308_50165326_pos_324817	-0.262595
chr20_53737456_53737474_pos_295608	-0.262596
chr4_11625414_11625432_pos_353212	-0.262596
chr19_49839178_49839196_pos_240823	-0.262612
chr6_17278130_17278148_pos_414802	-0.262619
chr9_81815010_81815028_pos_498124	-0.262625
chr6_163860848_163860866_pos_440515	-0.262626
chr11_45250714_45250732_pos_92832	-0.262632
chr15_73339194_73339212_pos_176500	-0.262634
chr1_8561496_8561514_pos_2282	-0.262635
chr17_80068961_80068979_pos_218427	-0.262636
chr1_21897032_21897050_pos_6687	-0.262645
chr4_71262404_71262422_pos_359387	-0.26265
chr8_115406784_115406802_pos_483688	-0.262662
chr1_184078716_184078734_pos_36554	-0.262665
chr20_35871720_35871738_pos_290789	-0.262668
chr1_234521638_234521656_pos_49072	-0.262679
chr7_10240184_10240202_pos_444598	-0.262682
chr12_52981126_52981144_pos_120543	-0.262695
chr13_50917162_50917180_pos_142592	-0.2627
chr3_37766527_37766545_pos_321265	-0.262705
chr11_114196737_114196755_pos_103870	-0.262709
chr6_1765273_1765291_pos_408980	-0.262713
chr2_23412880_23412898_pos_245784	-0.262716
chr2_101733245_101733263_pos_262060	-0.262718
chr1_236708362_236708380_pos_50321	-0.262727
chr2_12326336_12326354_pos_243827	-0.262733
chr4_154416410_154416428_pos_371010	-0.262733
chr15_98651046_98651064_pos_183008	-0.262737
chr12_55656464_55656482_pos_120983	-0.262746
chr4_150256041_150256059_pos_369825	-0.262751
chr8_124414455_124414473_pos_485936	-0.262752
chr9_106860918_106860936_pos_502782	-0.262756
chr7_6228566_6228584_pos_444174	-0.26276
chr18_25233933_25233951_pos_224302	-0.262761
chr6_158853522_158853540_pos_439002	-0.262763
chr8_47513782_47513800_pos_476247	-0.26277
chr16_75109165_75109183_pos_194766	-0.262773
chr6_40996982_40997000_pos_420582	-0.262773
chr5_173767978_173767996_pos_407166	-0.262774
chr16_88516758_88516776_pos_198098	-0.262777
chr17_82830526_82830544_pos_219379	-0.262778
chr22_20750739_20750757_pos_304844	-0.262784
chr11_61769344_61769362_pos_94738	-0.26279
chr12_116998770_116998788_pos_132114	-0.262794
chr3_156751029_156751047_pos_342864	-0.262795
chr1_113142920_113142938_pos_26773	-0.262797
chr3_49266942_49266960_pos_324629	-0.262801
chr22_24511374_24511392_pos_305726	-0.262815
chr9_16987078_16987096_pos_493607	-0.262816
chr9_33393158_33393176_pos_494778	-0.262822
chr1_63969032_63969050_pos_18755	-0.26283
chr10_69731312_69731330_pos_66163	-0.262832
chr11_133554682_133554700_pos_109745	-0.262841
chr12_64891004_64891022_pos_122299	-0.262842
chr11_2474382_2474400_pos_84429	-0.26285
chr3_171297009_171297027_pos_344545	-0.262854
chr8_60235013_60235031_pos_477815	-0.262858
chr7_2451642_2451660_pos_442877	-0.262871
chr5_93573281_93573299_pos_389189	-0.262873
chr17_82805133_82805151_pos_219358	-0.262876
chr5_169746000_169746018_pos_404925	-0.262878
chr13_98210480_98210498_pos_145724	-0.262882
chr1_202048022_202048040_pos_38836	-0.2629
chr15_39079782_39079800_pos_166841	-0.262901
chr3_50121806_50121824_pos_324797	-0.262901
chr6_170524114_170524132_pos_441915	-0.262909
chr19_44807236_44807254_pos_239229	-0.262916
chr5_98938576_98938594_pos_389675	-0.262925
chr3_177906220_177906238_pos_346112	-0.262937
chr10_18464164_18464182_pos_57099	-0.262938
chr13_97724694_97724712_pos_145621	-0.262938
chr2_128753576_128753594_pos_265663	-0.262938
chr15_24859196_24859214_pos_164390	-0.262942
chr1_39385418_39385436_pos_11796	-0.262943
chr9_120447600_120447618_pos_505935	-0.262947
chr4_168265169_168265187_pos_372275	-0.262957
chr2_96952966_96952984_pos_260698	-0.262968
chr6_142830986_142831004_pos_435024	-0.262969
chr12_123126623_123126641_pos_133658	-0.262972
chr8_96495762_96495780_pos_481165	-0.262972
chr6_4380960_4380978_pos_410026	-0.262981
chr3_16888148_16888166_pos_317656	-0.262988
chr6_156648265_156648283_pos_438017	-0.262995
chr3_193852382_193852400_pos_349479	-0.262997
chr7_101121881_101121899_pos_457424	-0.262997
chr10_91248073_91248091_pos_73050	-0.263
chr15_92908452_92908470_pos_182130	-0.263001
chr6_1612798_1612816_pos_408788	-0.263006
chr16_21163089_21163107_pos_188422	-0.263008
chr4_109264199_109264217_pos_363664	-0.26301
chr12_106768094_106768112_pos_129052	-0.263011
chr17_57851808_57851826_pos_212384	-0.263017
chr1_3066239_3066257_pos_538	-0.263028
chr11_106013008_106013026_pos_102381	-0.263028
chr2_85391490_85391508_pos_259418	-0.263029
chr2_136382452_136382470_pos_266883	-0.263031
chr5_31786590_31786608_pos_379278	-0.263037
chr1_168880532_168880550_pos_33138	-0.263049
chr6_44117608_44117626_pos_421986	-0.263055
chr1_229032555_229032573_pos_46876	-0.263061
chr15_70700404_70700422_pos_175589	-0.263075
chr7_128860800_128860818_pos_460740	-0.263078
chr19_44588494_44588512_pos_239096	-0.263079
chr20_48150118_48150136_pos_293839	-0.263079
chr10_35193059_35193077_pos_61285	-0.26308
chr8_58278401_58278419_pos_477656	-0.263084
chr9_5043749_5043767_pos_491680	-0.263107
chr10_61903863_61903881_pos_64692	-0.263114
chr6_7051612_7051630_pos_410866	-0.263125
chrX_53440835_53440853_pos_515787	-0.263126
chr9_136343250_136343268_pos_511869	-0.263141
chr10_16987322_16987340_pos_56536	-0.263146
chr18_50726974_50726992_pos_228250	-0.263151
chr13_29845667_29845685_pos_137336	-0.263152
chr11_46914567_46914585_pos_93408	-0.263154
chr12_27511614_27511632_pos_116737	-0.263158
chr20_47196456_47196474_pos_293449	-0.263158
chr10_59315700_59315718_pos_63964	-0.263169
chr3_157128686_157128704_pos_343056	-0.263176
chr1_207918800_207918818_pos_41526	-0.263177
chrX_110146658_110146676_pos_517556	-0.26318
chr15_74251196_74251214_pos_177042	-0.263184
chr4_83539069_83539087_pos_361189	-0.263194
chr2_42060868_42060886_pos_251418	-0.263195
chr3_73342122_73342140_pos_330911	-0.263199
chr1_81453252_81453270_pos_21328	-0.263204
chr15_46089288_46089306_pos_168538	-0.263219
chr11_21944730_21944748_pos_89934	-0.263227
chr11_118618899_118618917_pos_105109	-0.263228
chr19_18459980_18459998_pos_236542	-0.263231
chr15_58518009_58518027_pos_170833	-0.263233
chr7_112576734_112576752_pos_459371	-0.263237
chr9_127809838_127809856_pos_508494	-0.263242
chr15_78931047_78931065_pos_178417	-0.263244
chr2_40504144_40504162_pos_250940	-0.263255
chr3_99678234_99678252_pos_332152	-0.263266
chr5_126976902_126976920_pos_393924	-0.263277
chr6_55569242_55569260_pos_423670	-0.26328
chr2_222792182_222792200_pos_280427	-0.263283
chr8_2001136_2001154_pos_466421	-0.263283
chr19_30719038_30719056_pos_237211	-0.263284
chr11_35223296_35223314_pos_91507	-0.263288
chr2_241340330_241340348_pos_284957	-0.263289
chr11_46296890_46296908_pos_93139	-0.26329
chr11_22808592_22808610_pos_90023	-0.263298
chr5_157528194_157528212_pos_403060	-0.263301
chr11_44927325_44927343_pos_92585	-0.263303
chr2_218010713_218010731_pos_279260	-0.263304
chr5_171629555_171629573_pos_405356	-0.263314
chr4_127486529_127486547_pos_366282	-0.263323
chr1_27523800_27523818_pos_9075	-0.263329
chr17_77840226_77840244_pos_217494	-0.26333
chr1_235909130_235909148_pos_49952	-0.263334
chr3_72304182_72304200_pos_330574	-0.263337
chr14_89214467_89214485_pos_160572	-0.263338
chr11_31558120_31558138_pos_90692	-0.263339
chr5_107469170_107469188_pos_390160	-0.263344
chr17_66906396_66906414_pos_214596	-0.263353
chr1_182255428_182255446_pos_35589	-0.263366
chr12_6105665_6105683_pos_113063	-0.263367
chr7_22214314_22214332_pos_445970	-0.263368
chr1_150144412_150144430_pos_28958	-0.263371
chr12_94732500_94732518_pos_126841	-0.263375
chr10_35449514_35449532_pos_61462	-0.263384
chr5_149445954_149445972_pos_400306	-0.263388
chr5_66890358_66890376_pos_384732	-0.263393
chr5_160289062_160289080_pos_404127	-0.263395
chr12_5718914_5718932_pos_112994	-0.263409
chr8_109332590_109332608_pos_483603	-0.263409
chr6_35669492_35669510_pos_419110	-0.263412
chr4_93731610_93731628_pos_362286	-0.263422
chr1_171111402_171111420_pos_33559	-0.263423
chr2_219639188_219639206_pos_279846	-0.263434
chr11_44017962_44017980_pos_92109	-0.263435
chr2_162125257_162125275_pos_270135	-0.263447
chr2_74291290_74291308_pos_258962	-0.263451
chr3_41202084_41202102_pos_322369	-0.263451
chr3_52088874_52088892_pos_325235	-0.263458
chr1_24706560_24706578_pos_7790	-0.26346
chr15_35706431_35706449_pos_165798	-0.26346
chr9_125408510_125408528_pos_507442	-0.263465
chr12_26123186_26123204_pos_116353	-0.263469
chr8_143801239_143801257_pos_490347	-0.26347
chr4_124056188_124056206_pos_365856	-0.263478
chr10_35564834_35564852_pos_61556	-0.263479
chr18_56202930_56202948_pos_228860	-0.263481
chr1_85569296_85569314_pos_22293	-0.263487
chr3_42055496_42055514_pos_322596	-0.263487
chr5_151072806_151072824_pos_401594	-0.263489
chr17_1971080_1971098_pos_199553	-0.263494
chr16_86883089_86883107_pos_197371	-0.263495
chr7_35231744_35231762_pos_449062	-0.2635
chr5_150604987_150605005_pos_401288	-0.263503
chr1_208200300_208200318_pos_41800	-0.263504
chr8_9067584_9067602_pos_467101	-0.263505
chr5_78808663_78808681_pos_387203	-0.263509
chr11_63765512_63765530_pos_95288	-0.263515
chr2_219408777_219408795_pos_279537	-0.26352
chr15_58229610_58229628_pos_170681	-0.26353
chr21_43370172_43370190_pos_302393	-0.26353
chr1_65170568_65170586_pos_19139	-0.263545
chr1_16151878_16151896_pos_5416	-0.26355
chr9_87276672_87276690_pos_498895	-0.263553
chr10_97789224_97789242_pos_75133	-0.263555
chr6_34319734_34319752_pos_418295	-0.263564
chr1_25362249_25362267_pos_7956	-0.263569
chr7_1667776_1667794_pos_442588	-0.263572
chr13_22749310_22749328_pos_135680	-0.263574
chr18_3250340_3250358_pos_220142	-0.263577
chr16_84786362_84786380_pos_196360	-0.263578
chr4_145934098_145934116_pos_368850	-0.263591
chr17_27554332_27554350_pos_205019	-0.263593
chr3_120437219_120437237_pos_335177	-0.263594
chr3_72892936_72892954_pos_330828	-0.263602
chr7_4620665_4620683_pos_443408	-0.263604
chr5_148829850_148829868_pos_399537	-0.26361
chr12_19547252_19547270_pos_115239	-0.263611
chr6_89999452_89999470_pos_426336	-0.263616
chr4_138562771_138562789_pos_366906	-0.26362
chr11_132072330_132072348_pos_109617	-0.263625
chr18_32359302_32359320_pos_225245	-0.26363
chr8_140645908_140645926_pos_489560	-0.26363
chr3_188347846_188347864_pos_348551	-0.263631
chr13_110408062_110408080_pos_147763	-0.263634
chr3_23994302_23994320_pos_318422	-0.263634
chr17_42255090_42255108_pos_208075	-0.263635
chr5_172693091_172693109_pos_406065	-0.263638
chr20_47585610_47585628_pos_293706	-0.263652
chr6_2800249_2800267_pos_409401	-0.263654
chr20_25053323_25053341_pos_289119	-0.263657
chr1_226634353_226634371_pos_46097	-0.263661
chr2_178795215_178795233_pos_272844	-0.263668
chr17_44978296_44978314_pos_209305	-0.263669
chr6_81900585_81900603_pos_425391	-0.263672
chr10_129191906_129191924_pos_83136	-0.263674
chr11_61577894_61577912_pos_94615	-0.263675
chr9_68420486_68420504_pos_496103	-0.263677
chr1_9993740_9993758_pos_3027	-0.263681
chr5_59264877_59264895_pos_383728	-0.263692
chr1_214439562_214439580_pos_43535	-0.263696
chr16_7375332_7375350_pos_186294	-0.263707
chr8_132946170_132946188_pos_488245	-0.263707
chr17_50511144_50511162_pos_210993	-0.263708
chr22_36368890_36368908_pos_309776	-0.263708
chr1_2025904_2025922_pos_238	-0.26371
chr18_48994385_48994403_pos_227984	-0.263714
chr1_114588166_114588184_pos_26970	-0.263722
chr20_39269181_39269199_pos_291974	-0.263724
chr16_66360862_66360880_pos_192735	-0.263728
chr10_13804312_13804330_pos_55726	-0.263729
chr2_219475402_219475420_pos_279636	-0.263739
chr5_137830294_137830312_pos_395763	-0.263743
chr10_6275010_6275028_pos_54123	-0.263764
chr14_90576795_90576813_pos_161030	-0.263764
chr2_227228532_227228550_pos_281128	-0.263769
chr14_68724176_68724194_pos_156820	-0.263777
chr12_114432146_114432164_pos_131415	-0.263778
chr3_106126439_106126457_pos_332977	-0.263778
chr5_137803196_137803214_pos_395730	-0.263779
chr5_125298806_125298824_pos_393479	-0.263786
chr7_41698653_41698671_pos_450635	-0.26379
chr4_173642142_173642160_pos_373516	-0.263792
chr5_171701032_171701050_pos_405464	-0.263793
chr10_113649250_113649268_pos_79295	-0.263796
chr6_144265318_144265336_pos_435593	-0.263798
chr2_173184446_173184464_pos_271895	-0.263804
chr6_43468964_43468982_pos_421505	-0.263804
chr10_79157631_79157649_pos_70177	-0.263806
chrX_3698080_3698098_pos_512368	-0.263816
chr18_80113016_80113034_pos_231905	-0.263817
chr3_124258278_124258296_pos_336468	-0.263817
chr19_16945276_16945294_pos_236086	-0.26383
chr4_45094812_45094830_pos_356839	-0.263844
chr6_140080138_140080156_pos_434623	-0.263845
chr2_190791660_190791678_pos_274421	-0.263849
chr5_159062040_159062058_pos_403699	-0.263859
chr16_23119638_23119656_pos_188584	-0.263868
chr19_4010916_4010934_pos_233136	-0.263868
chr3_41174794_41174812_pos_322349	-0.263875
chr14_99580028_99580046_pos_162521	-0.263878
chr11_85736320_85736338_pos_100132	-0.26388
chr2_236786084_236786102_pos_282922	-0.263891
chr1_150575442_150575460_pos_29150	-0.263904
chr3_66452426_66452444_pos_328724	-0.263914
chr15_29924270_29924288_pos_164935	-0.263922
chr19_18328566_18328584_pos_236447	-0.263925
chr6_136751270_136751288_pos_433218	-0.263932
chr15_68169175_68169193_pos_174486	-0.263938
chr6_143160698_143160716_pos_435172	-0.263953
chr5_136070954_136070972_pos_395440	-0.263956
chr10_90931204_90931222_pos_72786	-0.263958
chr14_68953120_68953138_pos_157146	-0.263959
chr16_70725064_70725082_pos_193976	-0.26396
chr22_27239620_27239638_pos_306405	-0.263969
chr8_25958464_25958482_pos_472092	-0.263973
chr1_56655624_56655642_pos_16472	-0.263987
chr2_46855303_46855321_pos_253584	-0.263988
chr3_15284592_15284610_pos_317050	-0.263991
chr1_245861152_245861170_pos_51789	-0.263992
chr1_151735158_151735176_pos_29370	-0.263994
chr8_21744332_21744350_pos_470945	-0.263994
chr8_17754036_17754054_pos_469815	-0.263995
chr10_88116114_88116132_pos_71892	-0.263996
chr7_120185738_120185756_pos_460072	-0.263999
chr2_133677026_133677044_pos_266087	-0.264
chr9_18749194_18749212_pos_493828	-0.264004
chr9_87108938_87108956_pos_498814	-0.264005
chr1_170693446_170693464_pos_33437	-0.264012
chr1_184499730_184499748_pos_36695	-0.26402
chr10_129280252_129280270_pos_83166	-0.264022
chr3_123720298_123720316_pos_336273	-0.264022
chr4_1882808_1882826_pos_351334	-0.264023
chr8_38713518_38713536_pos_474930	-0.264027
chr3_141879132_141879150_pos_340785	-0.264045
chr1_168360586_168360604_pos_32831	-0.26405
chr5_177302030_177302048_pos_407945	-0.264052
chr3_188366132_188366150_pos_348580	-0.264086
chr6_5202999_5203017_pos_410221	-0.264088
chr3_186210005_186210023_pos_347390	-0.264091
chr17_82613848_82613866_pos_219327	-0.264093
chr7_5575004_5575022_pos_443872	-0.26411
chr15_68517598_68517616_pos_174705	-0.264116
chr7_29485854_29485872_pos_447879	-0.264116
chr9_95510240_95510258_pos_501362	-0.264119
chr19_5949980_5949998_pos_233686	-0.264126
chr5_168740742_168740760_pos_404492	-0.264138
chr1_168664354_168664372_pos_33011	-0.264141
chr13_75403156_75403174_pos_143927	-0.264142
chr6_85404948_85404966_pos_425910	-0.264147
chr19_47719618_47719636_pos_240291	-0.264149
chr2_40165092_40165110_pos_250633	-0.264152
chr15_98906261_98906279_pos_183400	-0.264159
chr12_50619339_50619357_pos_119949	-0.264161
chr20_49575598_49575616_pos_294292	-0.264163
chr13_25739000_25739018_pos_136205	-0.264169
chr12_69624335_69624353_pos_123342	-0.264175
chr10_24144774_24144792_pos_58092	-0.2642
chr6_130982188_130982206_pos_432061	-0.264202
chr4_147829853_147829871_pos_369403	-0.264203
chr1_51327554_51327572_pos_14740	-0.264204
chr5_169063786_169063804_pos_404727	-0.264207
chr16_85466024_85466042_pos_196890	-0.26421
chr16_11495452_11495470_pos_186963	-0.264215
chr15_99109466_99109484_pos_183528	-0.264221
chr5_32028044_32028062_pos_379372	-0.264223
chr4_156968769_156968787_pos_371299	-0.264226
chr16_84086500_84086518_pos_196169	-0.264228
chr10_129945196_129945214_pos_83251	-0.264229
chr2_30219381_30219399_pos_247531	-0.264229
chr1_147516088_147516106_pos_28658	-0.264232
chr5_148806490_148806508_pos_399490	-0.264233
chr5_171615420_171615438_pos_405347	-0.264234
chr2_12820016_12820034_pos_244105	-0.264236
chr14_51776510_51776528_pos_151975	-0.264237
chr14_68951284_68951302_pos_157129	-0.264238
chr8_12980117_12980135_pos_468657	-0.264239
chr5_14165610_14165628_pos_377831	-0.264241
chr5_113806290_113806308_pos_391494	-0.264247
chr19_8392450_8392468_pos_234243	-0.264249
chr13_43049698_43049716_pos_140460	-0.26425
chr13_80337920_80337938_pos_144794	-0.264251
chr10_125010651_125010669_pos_82309	-0.264253
chr6_110807404_110807422_pos_428438	-0.264253
chr15_73727536_73727554_pos_176759	-0.264262
chr2_45649752_45649770_pos_252565	-0.264265
chr4_71211864_71211882_pos_359296	-0.264272
chr7_95547862_95547880_pos_456756	-0.264276
chr7_96597042_96597060_pos_456891	-0.26428
chr14_52048308_52048326_pos_152131	-0.264283
chr3_48820636_48820654_pos_324521	-0.264286
chr17_12415269_12415287_pos_202280	-0.264288
chr21_34215812_34215830_pos_300087	-0.264291
chr6_163261142_163261160_pos_439884	-0.264294
chr1_41491964_41491982_pos_12537	-0.264296
chr6_157727074_157727092_pos_438556	-0.264298
chr11_33946028_33946046_pos_91111	-0.264311
chr5_59104850_59104868_pos_383568	-0.264314
chr2_102148112_102148130_pos_262376	-0.264317
chr4_158193308_158193326_pos_371564	-0.264318
chr4_52782606_52782624_pos_357561	-0.26432
chr3_141280897_141280915_pos_340513	-0.264326
chr1_227896152_227896170_pos_46575	-0.264327
chr1_205826658_205826676_pos_40804	-0.264335
chr11_19912750_19912768_pos_89604	-0.264335
chr18_44599496_44599514_pos_226498	-0.264338
chr13_98928144_98928162_pos_146057	-0.264341
chr22_44639224_44639242_pos_312751	-0.264343
chr1_163876078_163876096_pos_31626	-0.264344
chr8_10335928_10335946_pos_467447	-0.264347
chrX_49155610_49155628_pos_515608	-0.264347
chr3_194274905_194274923_pos_349797	-0.264352
chr4_141021948_141021966_pos_367933	-0.264356
chr7_24829044_24829062_pos_446566	-0.264356
chr12_21711532_21711550_pos_115770	-0.264364
chr17_42420374_42420392_pos_208187	-0.264368
chr8_22510806_22510824_pos_471232	-0.264369
chr17_57366944_57366962_pos_211905	-0.264378
chr14_61413908_61413926_pos_154580	-0.26439
chr1_234744140_234744158_pos_49479	-0.264395
chr14_52014960_52014978_pos_152053	-0.264395
chr17_17928981_17928999_pos_204065	-0.264397
chr4_57081162_57081180_pos_358871	-0.2644
chr1_8343600_8343618_pos_2052	-0.26441
chr16_66266502_66266520_pos_192701	-0.264412
chr12_46257050_46257068_pos_118375	-0.264417
chr3_42063416_42063434_pos_322628	-0.264444
chr1_91792784_91792802_pos_23467	-0.264447
chr16_87371649_87371667_pos_197628	-0.264447
chr6_43096084_43096102_pos_421355	-0.264455
chr2_241340392_241340410_pos_284959	-0.264463
chr11_79658923_79658941_pos_99966	-0.264472
chr13_98943325_98943343_pos_146074	-0.264484
chr2_98161592_98161610_pos_260818	-0.264488
chr6_118563668_118563686_pos_430370	-0.264488
chr7_98249342_98249360_pos_456942	-0.264488
chr8_101027596_101027614_pos_482101	-0.264488
chr1_23395310_23395328_pos_7175	-0.264491
chr7_44290190_44290208_pos_451181	-0.264498
chr5_65777054_65777072_pos_384390	-0.2645
chr13_61162622_61162640_pos_143253	-0.264503
chr16_50373326_50373344_pos_190374	-0.264504
chr6_46487294_46487312_pos_422577	-0.264517
chr10_3624114_3624132_pos_52795	-0.264534
chr10_4081858_4081876_pos_53244	-0.264538
chr8_140674456_140674474_pos_489579	-0.264541
chr7_43636314_43636332_pos_450875	-0.264545
chr6_36765931_36765949_pos_419402	-0.264546
chr3_124840470_124840488_pos_336820	-0.26455
chr5_66889844_66889862_pos_384730	-0.264552
chr4_12562470_12562488_pos_353271	-0.264555
chr14_69315416_69315434_pos_157383	-0.264559
chr19_11093972_11093990_pos_234589	-0.264568
chr4_3466477_3466495_pos_351733	-0.264569
chr6_163289068_163289086_pos_439922	-0.264571
chr2_158837826_158837844_pos_268832	-0.264576
chr14_70905044_70905062_pos_157696	-0.264578
chr5_128272204_128272222_pos_394216	-0.264591
chr9_127317178_127317196_pos_508225	-0.264608
chr2_41936468_41936486_pos_251228	-0.264611
chr14_68911826_68911844_pos_157010	-0.264617
chr3_188267567_188267585_pos_348410	-0.264623
chr10_31198064_31198082_pos_60035	-0.264632
chr1_10726700_10726718_pos_3482	-0.264646
chr2_159262952_159262970_pos_269309	-0.264647
chr2_17609487_17609505_pos_244779	-0.264648
chr1_234728396_234728414_pos_49468	-0.264649
chr16_75589552_75589570_pos_195009	-0.264653
chr4_72970895_72970913_pos_359512	-0.264656
chr8_122686702_122686720_pos_484950	-0.264656
chr1_203698454_203698472_pos_40025	-0.26466
chr6_13428061_13428079_pos_412932	-0.264671
chr17_35717924_35717942_pos_206464	-0.264677
chr1_220767933_220767951_pos_44778	-0.264686
chr7_140567440_140567458_pos_464371	-0.264688
chr9_5600620_5600638_pos_491750	-0.264703
chr17_15384316_15384334_pos_202817	-0.264704
chr1_64514174_64514192_pos_18936	-0.264707
chr17_75697688_75697706_pos_216458	-0.264711
chr15_71592276_71592294_pos_176155	-0.264718
chr5_9502469_9502487_pos_377203	-0.26472
chr16_19824660_19824678_pos_188120	-0.264723
chr6_154766426_154766444_pos_437716	-0.264723
chr3_32201346_32201364_pos_320286	-0.264728
chr12_19772124_19772142_pos_115308	-0.264737
chr1_230877032_230877050_pos_47687	-0.264744
chr8_54337576_54337594_pos_477218	-0.264754
chr10_95502036_95502054_pos_74509	-0.264757
chr15_99212662_99212680_pos_183667	-0.264761
chr13_20714882_20714900_pos_135219	-0.264762
chr19_46963178_46963196_pos_239994	-0.264762
chr5_175542662_175542680_pos_407606	-0.264786
chr6_17962607_17962625_pos_415263	-0.264787
chr17_17812356_17812374_pos_203920	-0.264788
chr1_15424305_15424323_pos_4979	-0.264806
chr1_167655136_167655154_pos_32578	-0.264823
chr3_14482603_14482621_pos_316857	-0.264827
chrX_17078221_17078239_pos_513324	-0.264833
chr4_74999876_74999894_pos_359630	-0.264835
chr11_10893894_10893912_pos_86163	-0.264838
chr6_35183656_35183674_pos_418735	-0.264839
chr10_91201001_91201019_pos_73044	-0.264847
chr17_8681566_8681584_pos_201581	-0.26485
chr22_50302200_50302218_pos_314041	-0.264857
chr9_18294439_18294457_pos_493693	-0.264861
chr2_200766503_200766521_pos_275684	-0.264863
chr9_88748200_88748218_pos_499129	-0.264865
chr4_142030314_142030332_pos_368121	-0.264867
chr9_130118890_130118908_pos_509471	-0.264868
chr15_39351234_39351252_pos_166913	-0.264873
chr12_93339314_93339332_pos_126097	-0.264874
chr6_17977294_17977312_pos_415333	-0.264876
chr18_48161969_48161987_pos_227187	-0.264879
chr17_49588858_49588876_pos_210400	-0.264903
chr3_45538266_45538284_pos_323572	-0.264903
chr2_32792738_32792756_pos_248433	-0.264904
chr17_17025850_17025868_pos_203198	-0.264909
chr11_2912653_2912671_pos_84734	-0.264911
chr4_185830848_185830866_pos_375486	-0.264916
chr8_105321368_105321386_pos_483025	-0.264916
chr9_121604881_121604899_pos_506445	-0.264916
chr4_151957528_151957546_pos_370306	-0.264923
chr8_143902679_143902697_pos_490359	-0.264923
chr19_47277658_47277676_pos_240220	-0.264931
chr5_159073154_159073172_pos_403703	-0.264932
chr7_47182232_47182250_pos_451758	-0.264933
chr19_45571690_45571708_pos_239534	-0.264963
chr8_143504342_143504360_pos_490286	-0.264965
chr21_38389011_38389029_pos_300976	-0.264967
chr3_61718874_61718892_pos_327075	-0.264968
chr9_70601327_70601345_pos_497151	-0.264971
chr15_101091778_101091796_pos_184481	-0.264988
chr11_119377299_119377317_pos_105406	-0.265001
chr2_159114880_159114898_pos_269119	-0.265002
chr13_59483674_59483692_pos_143141	-0.265003
chr8_18718834_18718852_pos_470063	-0.265004
chr17_51133006_51133024_pos_211394	-0.265009
chr11_8886461_8886479_pos_85573	-0.265012
chr4_158160704_158160722_pos_371515	-0.265013
chr20_62652153_62652171_pos_297436	-0.265016
chr7_28488488_28488506_pos_447501	-0.265019
chr20_58613036_58613054_pos_296665	-0.265027
chr3_4418310_4418328_pos_314206	-0.265027
chr11_2914214_2914232_pos_84738	-0.265035
chr9_93912451_93912469_pos_500609	-0.265044
chr9_8855122_8855140_pos_492063	-0.265051
chr2_234823912_234823930_pos_282172	-0.265052
chr16_53986020_53986038_pos_190780	-0.265054
chr5_36669277_36669295_pos_380206	-0.265057
chr9_14133570_14133588_pos_492801	-0.265057
chr5_59158394_59158412_pos_383653	-0.265063
chr1_31701324_31701342_pos_10123	-0.265066
chr2_26772962_26772980_pos_246601	-0.265069
chr3_100076023_100076041_pos_332454	-0.26507
chr4_2861136_2861154_pos_351539	-0.265073
chr4_140989272_140989290_pos_367871	-0.265074
chr1_236880321_236880339_pos_50398	-0.265076
chr11_36452686_36452704_pos_91830	-0.265078
chr3_187964004_187964022_pos_348115	-0.265078
chr2_27793036_27793054_pos_246797	-0.265079
chr2_96953516_96953534_pos_260705	-0.26508
chr5_79712863_79712881_pos_387452	-0.265081
chr9_124342822_124342840_pos_507252	-0.265089
chr4_41202444_41202462_pos_356457	-0.265091
chr6_155755766_155755784_pos_437949	-0.265092
chr1_202304336_202304354_pos_38979	-0.26511
chr3_114152875_114152893_pos_334113	-0.265117
chr20_38772531_38772549_pos_291853	-0.265119
chr22_36332836_36332854_pos_309630	-0.26514
chr11_67081682_67081700_pos_96494	-0.265144
chr6_148761260_148761278_pos_436249	-0.265153
chr4_148104088_148104106_pos_369603	-0.265155
chr5_2014248_2014266_pos_376780	-0.265155
chr7_24829337_24829355_pos_446572	-0.265156
chr14_31262312_31262330_pos_150103	-0.265167
chr20_38373330_38373348_pos_291818	-0.265167
chr8_105090510_105090528_pos_483007	-0.265174
chr20_45919938_45919956_pos_293277	-0.265176
chr4_121785056_121785074_pos_365212	-0.26518
chr1_101203962_101203980_pos_25363	-0.265184
chr11_73153444_73153462_pos_97884	-0.265185
chr11_118618382_118618400_pos_105102	-0.265186
chr3_120421426_120421444_pos_335101	-0.265197
chr3_12441145_12441163_pos_316001	-0.265203
chr18_28112282_28112300_pos_224861	-0.265206
chr2_211901631_211901649_pos_277511	-0.265211
chr1_44926489_44926507_pos_13818	-0.265212
chr2_222572796_222572814_pos_280325	-0.265213
chr7_461622_461640_pos_442013	-0.265215
chr1_25727739_25727757_pos_8183	-0.265216
chr9_13485309_13485327_pos_492279	-0.265217
chr2_219475538_219475556_pos_279638	-0.265219
chr3_38646728_38646746_pos_321827	-0.265226
chr11_11347890_11347908_pos_86273	-0.265227
chr11_72625814_72625832_pos_97628	-0.265227
chr13_39599762_39599780_pos_139590	-0.26524
chr6_13373603_13373621_pos_412831	-0.265248
chr1_46037320_46037338_pos_14045	-0.265264
chr4_158625605_158625623_pos_371592	-0.26527
chr5_142389582_142389600_pos_397687	-0.265272
chr15_50709366_50709384_pos_169263	-0.265273
chr4_123833331_123833349_pos_365690	-0.265273
chr5_149842450_149842468_pos_400739	-0.265279
chr18_35526729_35526747_pos_225764	-0.265289
chr6_163207499_163207517_pos_439812	-0.265293
chr2_226690754_226690772_pos_280928	-0.265295
chr7_139453857_139453875_pos_463995	-0.265296
chr21_38993654_38993672_pos_301374	-0.265301
chr2_85505080_85505098_pos_259471	-0.265305
chr13_98468501_98468519_pos_145876	-0.265306
chr3_174957672_174957690_pos_345577	-0.265313
chr14_105090960_105090978_pos_164122	-0.265314
chr12_49462496_49462514_pos_119450	-0.265325
chr7_101924392_101924410_pos_457558	-0.265325
chr4_120737607_120737625_pos_365050	-0.265332
chrX_48961740_48961758_pos_515597	-0.265334
chr2_189211288_189211306_pos_273977	-0.265339
chr12_115870298_115870316_pos_131802	-0.26534
chr10_7887790_7887808_pos_54353	-0.26535
chr5_173290796_173290814_pos_406892	-0.265358
chr19_56321848_56321866_pos_241420	-0.265359
chr11_32432888_32432906_pos_90816	-0.265386
chr1_245573002_245573020_pos_51571	-0.265392
chr11_86608363_86608381_pos_100448	-0.265393
chr9_21095836_21095854_pos_494231	-0.265405
chr12_19150392_19150410_pos_115065	-0.265422
chr3_43254382_43254400_pos_323077	-0.265424
chr21_33434854_33434872_pos_299801	-0.26544
chr11_102216838_102216856_pos_102188	-0.265441
chr6_20876430_20876448_pos_415813	-0.265442
chr9_8785450_8785468_pos_492047	-0.26545
chr9_111851696_111851714_pos_504383	-0.265451
chr4_1785214_1785232_pos_351303	-0.265453
chr3_8522089_8522107_pos_314875	-0.265461
chr4_77921873_77921891_pos_360560	-0.265461
chr18_35096008_35096026_pos_225624	-0.265464
chr19_10899387_10899405_pos_234551	-0.26547
chr16_10121632_10121650_pos_186485	-0.265485
chr17_1888815_1888833_pos_199454	-0.265496
chr8_13507484_13507502_pos_469315	-0.265499
chr17_3535747_3535765_pos_200322	-0.265502
chr10_44071738_44071756_pos_62209	-0.265508
chr7_123681113_123681131_pos_460406	-0.265508
chr8_129204496_129204514_pos_487466	-0.265508
chr1_48611237_48611255_pos_14600	-0.265522
chr11_130654174_130654192_pos_109265	-0.265524
chr4_169080482_169080500_pos_372847	-0.265526
chr6_3809028_3809046_pos_409799	-0.265527
chr17_19446896_19446914_pos_204425	-0.265533
chr2_162023608_162023626_pos_270107	-0.265533
chr1_109396316_109396334_pos_25842	-0.265535
chr1_219791297_219791315_pos_44599	-0.265535
chr8_66165056_66165074_pos_478449	-0.265536
chr18_46411816_46411834_pos_226986	-0.26555
chr19_30896088_30896106_pos_237224	-0.265553
chr9_107599974_107599992_pos_503045	-0.265557
chr9_109708104_109708122_pos_503574	-0.265562
chrX_108347928_108347946_pos_517459	-0.265564
chr5_169161070_169161088_pos_404821	-0.265574
chr8_92100433_92100451_pos_480274	-0.265576
chr3_127718014_127718032_pos_337735	-0.265578
chr12_128426687_128426705_pos_134729	-0.265582
chr1_91806392_91806410_pos_23491	-0.265601
chr3_144200688_144200706_pos_341071	-0.26561
chr3_25430243_25430261_pos_318703	-0.265612
chr13_39417080_39417098_pos_139399	-0.265616
chr7_42106304_42106322_pos_450739	-0.265616
chr22_29856127_29856145_pos_307505	-0.265625
chr6_80425230_80425248_pos_425178	-0.265628
chr12_112471044_112471062_pos_131004	-0.265632
chr16_48961065_48961083_pos_190107	-0.265646
chr1_110466990_110467008_pos_26189	-0.265648
chr7_90661426_90661444_pos_455929	-0.26566
chr1_10213592_10213610_pos_3121	-0.265662
chr15_73867654_73867672_pos_176797	-0.265666
chr13_50074280_50074298_pos_142140	-0.265668
chr10_102786030_102786048_pos_76404	-0.265674
chr10_113274299_113274317_pos_79143	-0.265674
chr18_13378374_13378392_pos_222190	-0.265676
chr13_51315653_51315671_pos_142730	-0.265681
chr4_124146020_124146038_pos_365905	-0.265686
chr8_124037130_124037148_pos_485721	-0.265686
chr18_74836874_74836892_pos_231097	-0.265692
chr4_185864358_185864376_pos_375661	-0.265692
chr9_127112308_127112326_pos_508011	-0.265692
chr1_27561766_27561784_pos_9200	-0.265701
chr10_66958750_66958768_pos_65592	-0.265701
chr17_73291356_73291374_pos_215745	-0.265703
chr2_17822924_17822942_pos_244867	-0.265705
chr12_13100314_13100332_pos_114407	-0.265712
chr8_9082227_9082245_pos_467134	-0.265733
chr4_174215282_174215300_pos_373770	-0.265737
chr4_128358528_128358546_pos_366412	-0.265743
chr20_32333132_32333150_pos_289712	-0.26575
chr1_178052810_178052828_pos_34723	-0.265751
chr13_39395436_39395454_pos_139374	-0.265752
chr3_188926131_188926149_pos_348806	-0.265753
chr10_121437068_121437086_pos_81086	-0.265755
chr18_50563666_50563684_pos_228156	-0.26576
chr7_132024325_132024343_pos_461715	-0.265775
chr4_168409318_168409336_pos_372313	-0.265776
chr3_62160584_62160602_pos_327349	-0.265781
chr22_27913450_27913468_pos_306794	-0.265782
chr10_114660738_114660756_pos_79911	-0.265785
chr8_18823300_18823318_pos_470131	-0.265795
chr1_43783606_43783624_pos_13449	-0.265802
chr1_8316004_8316022_pos_2049	-0.265813
chr1_183736458_183736476_pos_36225	-0.265818
chr12_54432282_54432300_pos_120931	-0.265838
chr2_216532306_216532324_pos_277974	-0.265847
chr3_24490336_24490354_pos_318632	-0.265849
chr19_38004767_38004785_pos_237789	-0.26585
chr10_129694952_129694970_pos_83217	-0.265855
chr1_85244278_85244296_pos_22075	-0.265857
chr3_132448728_132448746_pos_339215	-0.265861
chr11_8727696_8727714_pos_85425	-0.265862
chr11_70073497_70073515_pos_97440	-0.265879
chr1_15890466_15890484_pos_5154	-0.26588
chr17_36482712_36482730_pos_206544	-0.26588
chr1_236702012_236702030_pos_50278	-0.265894
chr9_98864872_98864890_pos_501927	-0.265894
chr1_204493974_204493992_pos_40389	-0.265896
chr2_30240136_30240154_pos_247619	-0.265901
chr2_226644924_226644942_pos_280893	-0.265905
chr19_14167540_14167558_pos_235318	-0.265906
chr16_53948622_53948640_pos_190754	-0.26591
chr4_128333886_128333904_pos_366370	-0.265918
chr8_30169380_30169398_pos_473507	-0.265921
chr10_19922356_19922374_pos_57212	-0.265927
chr1_170730612_170730630_pos_33508	-0.265932
chr15_75698088_75698106_pos_177523	-0.265935
chr6_84425610_84425628_pos_425662	-0.265937
chr9_131697164_131697182_pos_510538	-0.265937
chr4_8274990_8275008_pos_352784	-0.265944
chr11_75156268_75156286_pos_98439	-0.265945
chr12_10154130_10154148_pos_113688	-0.265947
chr2_96910034_96910052_pos_260669	-0.265947
chr2_70470408_70470426_pos_258091	-0.265951
chr3_45607440_45607458_pos_323661	-0.265958
chr2_86308586_86308604_pos_259951	-0.26596
chr8_42305504_42305522_pos_475934	-0.265963
chr10_47255170_47255188_pos_62713	-0.26597
chr15_52013718_52013736_pos_169563	-0.26599
chrX_63659016_63659034_pos_515942	-0.265996
chr1_1909170_1909188_pos_228	-0.266
chr5_1127862_1127880_pos_376456	-0.266002
chr18_36426830_36426848_pos_226024	-0.266006
chr1_180854367_180854385_pos_35324	-0.266015
chr2_95007850_95007868_pos_260252	-0.266024
chr10_122122607_122122625_pos_81320	-0.26603
chr2_219551612_219551630_pos_279741	-0.266031
chr3_38537136_38537154_pos_321681	-0.266049
chr6_154937972_154937990_pos_437746	-0.26605
chr8_127206682_127206700_pos_486944	-0.266053
chr11_19577488_19577506_pos_89316	-0.266071
chr1_84375378_84375396_pos_21776	-0.266073
chr1_213982035_213982053_pos_43102	-0.266073
chr15_85349950_85349968_pos_179657	-0.266073
chr17_66906189_66906207_pos_214595	-0.266073
chr2_188787978_188787996_pos_273837	-0.266073
chr5_10333968_10333986_pos_377396	-0.266076
chr3_37907600_37907618_pos_321444	-0.266077
chr9_13588561_13588579_pos_492357	-0.26609
chr1_62065100_62065118_pos_18229	-0.266092
chr2_30178718_30178736_pos_247470	-0.266092
chr3_120496412_120496430_pos_335267	-0.266095
chr17_83183238_83183256_pos_219526	-0.266096
chr11_65279958_65279976_pos_95789	-0.266102
chr12_118188036_118188054_pos_132291	-0.266106
chr22_25760086_25760104_pos_306143	-0.266111
chr4_26813929_26813947_pos_355213	-0.266111
chr9_126963936_126963954_pos_507889	-0.266113
chr10_95814030_95814048_pos_74710	-0.266114
chr3_167813978_167813996_pos_343749	-0.26613
chr17_73750026_73750044_pos_215977	-0.266131
chr13_71760103_71760121_pos_143470	-0.266137
chr19_20036110_20036128_pos_236920	-0.266138
chr6_37137948_37137966_pos_419857	-0.266139
chr10_30967758_30967776_pos_59848	-0.26614
chr5_96735096_96735114_pos_389581	-0.266142
chr16_73173224_73173242_pos_194515	-0.266149
chr17_4310529_4310547_pos_200635	-0.26616
chr22_27242910_27242928_pos_306415	-0.266175
chr10_15257059_15257077_pos_56046	-0.266176
chr7_77238426_77238444_pos_455075	-0.266176
chr1_84698808_84698826_pos_21831	-0.266177
chr10_95476122_95476140_pos_74463	-0.266183
chr5_36610888_36610906_pos_380121	-0.266185
chr6_34938534_34938552_pos_418497	-0.266191
chr2_237895808_237895826_pos_283896	-0.266197
chr9_134456362_134456380_pos_511461	-0.266199
chr18_28112712_28112730_pos_224865	-0.2662
chr16_78377972_78377990_pos_195202	-0.266221
chr6_69138470_69138488_pos_424294	-0.266222
chr4_78343890_78343908_pos_360657	-0.266232
chr6_43907563_43907581_pos_421715	-0.266232
chr1_113684376_113684394_pos_26837	-0.266235
chr14_93980954_93980972_pos_162053	-0.266235
chr1_153653446_153653464_pos_29564	-0.26624
chr15_41951656_41951674_pos_167918	-0.266241
chr10_60529480_60529498_pos_64365	-0.266243
chr5_134568936_134568954_pos_395116	-0.266244
chr11_112914376_112914394_pos_103327	-0.266245
chr5_138697690_138697708_pos_396082	-0.266248
chr6_24717582_24717600_pos_416758	-0.266255
chr11_17991986_17992004_pos_89040	-0.266268
chr14_103518160_103518178_pos_163557	-0.266272
chr4_30870697_30870715_pos_355485	-0.266273
chr10_69329036_69329054_pos_65947	-0.266278
chr7_47089058_47089076_pos_451742	-0.266278
chr4_87520594_87520612_pos_361836	-0.266285
chr1_7506078_7506096_pos_1565	-0.266293
chr8_22981936_22981954_pos_471529	-0.266299
chr4_138181512_138181530_pos_366851	-0.266306
chr2_37865932_37865950_pos_249943	-0.266314
chr6_35218190_35218208_pos_418778	-0.266317
chr2_11403994_11404012_pos_243539	-0.266318
chr1_56654261_56654279_pos_16460	-0.266321
chr21_40273438_40273456_pos_301763	-0.266325
chr2_216974833_216974851_pos_278401	-0.266333
chr8_47630586_47630604_pos_476323	-0.266335
chr7_36045366_36045384_pos_449729	-0.26634
chr2_200381140_200381158_pos_275591	-0.266343
chr20_47100026_47100044_pos_293437	-0.266344
chr1_183368698_183368716_pos_36079	-0.266352
chr12_538742_538760_pos_110196	-0.266359
chr2_120758508_120758526_pos_264728	-0.266359
chr6_7538122_7538140_pos_411196	-0.266359
chr22_50404072_50404090_pos_314073	-0.266362
chr5_149826806_149826824_pos_400714	-0.266362
chr17_40298796_40298814_pos_207483	-0.266366
chr10_103740822_103740840_pos_76775	-0.266369
chr12_121060444_121060462_pos_132827	-0.266369
chr8_30547482_30547500_pos_473963	-0.266369
chr6_90098430_90098448_pos_426347	-0.26637
chr7_36391740_36391758_pos_449981	-0.266372
chr7_47604928_47604946_pos_452246	-0.266374
chr1_10160688_10160706_pos_3098	-0.266375
chr3_16891018_16891036_pos_317689	-0.266375
chr1_169113654_169113672_pos_33218	-0.266376
chr1_145984800_145984818_pos_28528	-0.266384
chr6_138545140_138545158_pos_433773	-0.266387
chr10_74461905_74461923_pos_68161	-0.266388
chr3_50443104_50443122_pos_324930	-0.266393
chr3_195863942_195863960_pos_350765	-0.266395
chr12_2142336_2142354_pos_111123	-0.266408
chr3_186945206_186945224_pos_347653	-0.266412
chr6_107117580_107117598_pos_427432	-0.266417
chr2_40096454_40096472_pos_250595	-0.266423
chr3_64796788_64796806_pos_327819	-0.266428
chr8_51655042_51655060_pos_476937	-0.266428
chr10_92062990_92063008_pos_73506	-0.266444
chr5_138971319_138971337_pos_396193	-0.266445
chr11_82873856_82873874_pos_99986	-0.266446
chr10_33703972_33703990_pos_60949	-0.266461
chr1_85616614_85616632_pos_22385	-0.266464
chr3_32781720_32781738_pos_320400	-0.26647
chr4_37678600_37678618_pos_355630	-0.26647
chr11_95917532_95917550_pos_101394	-0.266473
chr2_27804312_27804330_pos_246837	-0.266476
chr5_145856144_145856162_pos_398915	-0.266481
chr11_12683408_12683426_pos_87440	-0.266489
chr7_914423_914441_pos_442399	-0.266489
chr3_187044240_187044258_pos_347806	-0.266491
chr8_103295862_103295880_pos_482933	-0.266491
chr2_227406870_227406888_pos_281146	-0.266502
chr12_4304034_4304052_pos_112623	-0.266503
chr4_72526258_72526276_pos_359491	-0.266516
chr6_52522268_52522286_pos_422998	-0.266532
chr1_29260128_29260146_pos_9703	-0.266549
chr5_135335562_135335580_pos_395171	-0.266551
chr10_88186482_88186500_pos_71910	-0.266552
chr2_65377798_65377816_pos_256723	-0.266553
chr8_142757195_142757213_pos_490172	-0.266562
chr17_76432090_76432108_pos_216760	-0.266563
chr6_113564470_113564488_pos_429408	-0.266566
chr12_96054574_96054592_pos_127150	-0.266568
chr4_113183484_113183502_pos_364072	-0.266584
chr14_76931932_76931950_pos_159649	-0.266589
chr14_103521140_103521158_pos_163575	-0.266598
chr1_55555971_55555989_pos_15895	-0.2666
chr12_75997152_75997170_pos_123866	-0.266602
chr8_116657643_116657661_pos_483837	-0.266605
chr17_83183418_83183436_pos_219529	-0.266608
chr1_145907700_145907718_pos_28443	-0.266614
chr6_148891036_148891054_pos_436284	-0.266621
chr2_98160775_98160793_pos_260810	-0.266643
chr9_20604266_20604284_pos_494196	-0.266646
chr22_23534248_23534266_pos_305214	-0.266647
chr7_29039182_29039200_pos_447723	-0.26665
chr3_159883672_159883690_pos_343542	-0.266654
chr6_125537886_125537904_pos_431318	-0.266662
chr7_47520521_47520539_pos_452155	-0.26667
chr9_33180906_33180924_pos_494664	-0.266673
chr1_109390282_109390300_pos_25823	-0.266675
chr6_25835932_25835950_pos_417065	-0.266675
chr12_62104055_62104073_pos_121750	-0.266682
chr2_86115918_86115936_pos_259842	-0.266682
chr5_150499968_150499986_pos_401130	-0.266682
chr9_21096344_21096362_pos_494234	-0.266684
chr7_37286386_37286404_pos_450138	-0.266685
chr2_41947780_41947798_pos_251285	-0.266691
chr7_157405268_157405286_pos_465910	-0.266692
chr11_44936696_44936714_pos_92591	-0.266695
chr7_41696540_41696558_pos_450622	-0.266697
chr14_53714974_53714992_pos_152455	-0.2667
chr10_93393758_93393776_pos_73718	-0.266702
chr3_56790580_56790598_pos_326128	-0.266704
chr11_128549459_128549477_pos_108264	-0.266709
chr16_53071974_53071992_pos_190548	-0.26671
chr12_93857833_93857851_pos_126486	-0.266712
chr5_2748018_2748036_pos_376816	-0.266714
chr2_85260044_85260062_pos_259374	-0.266721
chr19_5226198_5226216_pos_233473	-0.266728
chr7_74482859_74482877_pos_454587	-0.266733
chr9_106921392_106921410_pos_502906	-0.26674
chr7_70390396_70390414_pos_453923	-0.266742
chr1_85315984_85316002_pos_22115	-0.266746
chr6_141561474_141561492_pos_434895	-0.266749
chr1_117687130_117687148_pos_28097	-0.266751
chr1_79294198_79294216_pos_21139	-0.266759
chr3_118227456_118227474_pos_334554	-0.266761
chr5_124628864_124628882_pos_392960	-0.266766
chr6_43986792_43986810_pos_421797	-0.266772
chr7_122802440_122802458_pos_460256	-0.266773
chr11_130580764_130580782_pos_109118	-0.266789
chr2_69790652_69790670_pos_257997	-0.26679
chr15_95367382_95367400_pos_182480	-0.266796
chr8_133126914_133126932_pos_488401	-0.266806
chr4_185683328_185683346_pos_375204	-0.266807
chr1_43858498_43858516_pos_13485	-0.266811
chr18_22178623_22178641_pos_222662	-0.266813
chr2_215461724_215461742_pos_277772	-0.266819
chr22_30196342_30196360_pos_307552	-0.266828
chr4_147354504_147354522_pos_369106	-0.26683
chr7_5413203_5413221_pos_443697	-0.266835
chr20_38049956_38049974_pos_291450	-0.266839
chr17_44559727_44559745_pos_209026	-0.266846
chr7_101117464_101117482_pos_457416	-0.266848
chr3_100163987_100164005_pos_332537	-0.266851
chr18_10927063_10927081_pos_221619	-0.266856
chr5_154692550_154692568_pos_402448	-0.266856
chr3_132448596_132448614_pos_339213	-0.266861
chr6_139157234_139157252_pos_434032	-0.266861
chr1_28163960_28163978_pos_9554	-0.266871
chr15_62454694_62454712_pos_171553	-0.266873
chr2_223057566_223057584_pos_280521	-0.266887
chr5_149795381_149795399_pos_400633	-0.26689
chr11_85736226_85736244_pos_100129	-0.266891
chr20_9072503_9072521_pos_286698	-0.266893
chr2_108946341_108946359_pos_263280	-0.266894
chr19_11191495_11191513_pos_234713	-0.266898
chr20_48682904_48682922_pos_293981	-0.266906
chr2_8146257_8146275_pos_242340	-0.266908
chrX_136150348_136150366_pos_518677	-0.266912
chr18_48825548_48825566_pos_227612	-0.266917
chr18_48721590_48721608_pos_227554	-0.266922
chr8_53521346_53521364_pos_477093	-0.266924
chr8_19716459_19716477_pos_470546	-0.26693
chr1_23394679_23394697_pos_7171	-0.266932
chr2_33013904_33013922_pos_248534	-0.266933
chr7_51161206_51161224_pos_452921	-0.266948
chr17_64200848_64200866_pos_213970	-0.266958
chr1_46183288_46183306_pos_14112	-0.266974
chr4_172999323_172999341_pos_373042	-0.26698
chr10_48287864_48287882_pos_62784	-0.266988
chr6_46990168_46990186_pos_422711	-0.266994
chr1_222038638_222038656_pos_45112	-0.266999
chr2_216692292_216692310_pos_278197	-0.266999
chr15_85583632_85583650_pos_179964	-0.267001
chr17_40299580_40299598_pos_207490	-0.267001
chr6_117137946_117137964_pos_429799	-0.26701
chr3_131353282_131353300_pos_339126	-0.267013
chr8_22560152_22560170_pos_471248	-0.267015
chr6_152095243_152095261_pos_437248	-0.267016
chr2_229416490_229416508_pos_281390	-0.267019
chr15_57384026_57384044_pos_170067	-0.26702
chr4_2798528_2798546_pos_351500	-0.267022
chr2_110801668_110801686_pos_263712	-0.267027
chr12_67354450_67354468_pos_122724	-0.26703
chr14_101972026_101972044_pos_163212	-0.267034
chr17_66374394_66374412_pos_214421	-0.267034
chr12_20477640_20477658_pos_115644	-0.267038
chr21_40270099_40270117_pos_301740	-0.267045
chr1_231919757_231919775_pos_48074	-0.267048
chr17_17126256_17126274_pos_203328	-0.267048
chr6_122127884_122127902_pos_430925	-0.267051
chr1_24694800_24694818_pos_7744	-0.267052
chr10_3526116_3526134_pos_52728	-0.267061
chr1_12338126_12338144_pos_4182	-0.267063
chr3_43583582_43583600_pos_323262	-0.267075
chr17_77780017_77780035_pos_217447	-0.267076
chr17_17046370_17046388_pos_203243	-0.267077
chr15_57690902_57690920_pos_170557	-0.267085
chr4_141019971_141019989_pos_367914	-0.267088
chr16_46826729_46826747_pos_189860	-0.267095
chrX_136040194_136040212_pos_518606	-0.267103
chr10_121338750_121338768_pos_81067	-0.267106
chr14_93043625_93043643_pos_161817	-0.267109
chr12_5577394_5577412_pos_112954	-0.267112
chr12_57841092_57841110_pos_121446	-0.267118
chr16_69860530_69860548_pos_193660	-0.26712
chr3_64548588_64548606_pos_327671	-0.267122
chr15_78360724_78360742_pos_178344	-0.267125
chr12_103809316_103809334_pos_127834	-0.267132
chr9_92506386_92506404_pos_500199	-0.267136
chr2_47027280_47027298_pos_253739	-0.26714
chr2_12538292_12538310_pos_243923	-0.267141
chr2_109482747_109482765_pos_263540	-0.267142
chr1_61215297_61215315_pos_17777	-0.267147
chr2_232779668_232779686_pos_281910	-0.267148
chr1_33127368_33127386_pos_10560	-0.267151
chr4_173681264_173681282_pos_373580	-0.267164
chr2_30404511_30404529_pos_247815	-0.267165
chr2_159200169_159200187_pos_269255	-0.267166
chr4_169051490_169051508_pos_372811	-0.267181
chr20_62785683_62785701_pos_297459	-0.267182
chr1_178538803_178538821_pos_34941	-0.267197
chr15_61000000_61000018_pos_171345	-0.267198
chr3_58084488_58084506_pos_326644	-0.267204
chr8_37784802_37784820_pos_474474	-0.267213
chr3_73513482_73513500_pos_331036	-0.267216
chr12_93362708_93362726_pos_126117	-0.26722
chr20_48247096_48247114_pos_293847	-0.267223
chr1_236939030_236939048_pos_50454	-0.267227
chr15_77455860_77455878_pos_177829	-0.267228
chr2_85256392_85256410_pos_259353	-0.267229
chr11_12180546_12180564_pos_87010	-0.267234
chr22_27192296_27192314_pos_306359	-0.267234
chr12_4252765_4252783_pos_112554	-0.26724
chr11_62891436_62891454_pos_95193	-0.267249
chr11_63976672_63976690_pos_95411	-0.26725
chr1_117673734_117673752_pos_28076	-0.267257
chr8_101967102_101967120_pos_482361	-0.267266
chr3_174442540_174442558_pos_345563	-0.267269
chr9_124835540_124835558_pos_507382	-0.267271
chr1_226404027_226404045_pos_46018	-0.267272
chr2_111618498_111618516_pos_263912	-0.267272
chr5_151023442_151023460_pos_401552	-0.267275
chr16_21075106_21075124_pos_188400	-0.267278
chr9_124221048_124221066_pos_507164	-0.267282
chrX_110066564_110066582_pos_517532	-0.267282
chr6_28867076_28867094_pos_417418	-0.267284
chr1_19655040_19655058_pos_6162	-0.267287
chr17_3004104_3004122_pos_200246	-0.267287
chr3_37768570_37768588_pos_321282	-0.267289
chr11_69948236_69948254_pos_97392	-0.267292
chr1_201724514_201724532_pos_38618	-0.267297
chr17_50065168_50065186_pos_210703	-0.267301
chr12_28871244_28871262_pos_116909	-0.267303
chr10_18312487_18312505_pos_56983	-0.267306
chr1_37471857_37471875_pos_11388	-0.26731
chr12_92139212_92139230_pos_125544	-0.26731
chr18_25286042_25286060_pos_224391	-0.267329
chr2_177260607_177260625_pos_272621	-0.267335
chr22_37933917_37933935_pos_310374	-0.267343
chr7_135929065_135929083_pos_463026	-0.267345
chr14_68249686_68249704_pos_156078	-0.267357
chr7_136996884_136996902_pos_463270	-0.267358
chr4_8181904_8181922_pos_352714	-0.267359
chr22_32564496_32564514_pos_308120	-0.267365
chr12_92539394_92539412_pos_125645	-0.267367
chr6_85459414_85459432_pos_425929	-0.267372
chr20_47334244_47334262_pos_293570	-0.267377
chr3_65686008_65686026_pos_328267	-0.267377
chr10_31648478_31648496_pos_60159	-0.267378
chr5_132771672_132771690_pos_394756	-0.267379
chr13_44230988_44231006_pos_140951	-0.267382
chr14_68639106_68639124_pos_156671	-0.267385
chr10_4203096_4203114_pos_53313	-0.267386
chr10_89470896_89470914_pos_72402	-0.267391
chr2_230867434_230867452_pos_281537	-0.267399
chr6_16496979_16496997_pos_414267	-0.2674
chr1_117613466_117613484_pos_28055	-0.26741
chr6_41727854_41727872_pos_421029	-0.267412
chr22_45314176_45314194_pos_312851	-0.267413
chr12_3186036_3186054_pos_112016	-0.267414
chr2_213104541_213104559_pos_277645	-0.267421
chr6_2947684_2947702_pos_409497	-0.267422
chr14_54712324_54712342_pos_152884	-0.267423
chr8_22387746_22387764_pos_471126	-0.267435
chr12_106106302_106106320_pos_128758	-0.267444
chr15_95556870_95556888_pos_182572	-0.267445
chr1_26999109_26999127_pos_8661	-0.267446
chr6_134517668_134517686_pos_432677	-0.267449
chr6_133993230_133993248_pos_432534	-0.267458
chr7_94975465_94975483_pos_456699	-0.267477
chr11_115267513_115267531_pos_104137	-0.267478
chr16_70590156_70590174_pos_193853	-0.267478
chr22_36386325_36386343_pos_309858	-0.267486
chr7_41005796_41005814_pos_450517	-0.26749
chr7_92635143_92635161_pos_456240	-0.26749
chr5_57451151_57451169_pos_383055	-0.267504
chr3_177824658_177824676_pos_346066	-0.267514
chr3_57952841_57952859_pos_326507	-0.267517
chr12_92047731_92047749_pos_125434	-0.267519
chr4_168876124_168876142_pos_372762	-0.267529
chr12_52149627_52149645_pos_120329	-0.267539
chr8_33561736_33561754_pos_474184	-0.267545
chr14_89601260_89601278_pos_160771	-0.26755
chr2_147554765_147554783_pos_267861	-0.267555
chr19_28864470_28864488_pos_237024	-0.267557
chr3_38540036_38540054_pos_321702	-0.26756
chr8_28777426_28777444_pos_473113	-0.267567
chr1_86765128_86765146_pos_22494	-0.267569
chr4_91590166_91590184_pos_362285	-0.267569
chr2_36377050_36377068_pos_249123	-0.267574
chr17_44995860_44995878_pos_209327	-0.267575
chr9_14322312_14322330_pos_493120	-0.267576
chr2_39382074_39382092_pos_250267	-0.267584
chr5_89281912_89281930_pos_388753	-0.267589
chr6_148329846_148329864_pos_436037	-0.267597
chrX_53088754_53088772_pos_515760	-0.267601
chr3_72310746_72310764_pos_330579	-0.267602
chr13_74302408_74302426_pos_143732	-0.267605
chr22_24430168_24430186_pos_305635	-0.267606
chr2_180374725_180374743_pos_273184	-0.267608
chr4_148057080_148057098_pos_369546	-0.26761
chr7_116355292_116355310_pos_459702	-0.267621
chr2_232669186_232669204_pos_281900	-0.267628
chr3_46849438_46849456_pos_324052	-0.267635
chr5_1100357_1100375_pos_376386	-0.267635
chr20_50348264_50348282_pos_294718	-0.267643
chr3_98779984_98780002_pos_331917	-0.267644
chr1_209490147_209490165_pos_42076	-0.267646
chr1_197850374_197850392_pos_37588	-0.267658
chr4_153488974_153488992_pos_370780	-0.267666
chr10_50997178_50997196_pos_63433	-0.26767
chr5_142433778_142433796_pos_397730	-0.267684
chr1_176881102_176881120_pos_34523	-0.267701
chr10_114693045_114693063_pos_79984	-0.267704
chr5_10989931_10989949_pos_377637	-0.267706
chr11_13210846_13210864_pos_87863	-0.267712
chr3_133547616_133547634_pos_339409	-0.267717
chr4_42605406_42605424_pos_356769	-0.26772
chr12_108812182_108812200_pos_129609	-0.267729
chr19_38667930_38667948_pos_238072	-0.267729
chr4_88818919_88818937_pos_362066	-0.267733
chr20_39745750_39745768_pos_292015	-0.267734
chr12_50019082_50019100_pos_119759	-0.267735
chr5_139415668_139415686_pos_396426	-0.267735
chrX_38917014_38917032_pos_514227	-0.267747
chr20_7912325_7912343_pos_286473	-0.26775
chr3_25594066_25594084_pos_318946	-0.26775
chr5_15693233_15693251_pos_378509	-0.26775
chr5_56350622_56350640_pos_382617	-0.267775
chr16_10617526_10617544_pos_186596	-0.267777
chr6_159565909_159565927_pos_439147	-0.267783
chr16_84643409_84643427_pos_196337	-0.267786
chr3_8887754_8887772_pos_315021	-0.267793
chr13_44905094_44905112_pos_141243	-0.267809
chr6_134821846_134821864_pos_432802	-0.267813
chr2_133248412_133248430_pos_265943	-0.267817
chr8_30321962_30321980_pos_473672	-0.267818
chr3_152417404_152417422_pos_342456	-0.267825
chr10_114367102_114367120_pos_79558	-0.267842
chr2_159611404_159611422_pos_269394	-0.267842
chr7_5558232_5558250_pos_443835	-0.267855
chr9_34254656_34254674_pos_494897	-0.26786
chr15_66730864_66730882_pos_173641	-0.267861
chr17_78269371_78269389_pos_217800	-0.267861
chr2_189559974_189559992_pos_274091	-0.267862
chr15_44039188_44039206_pos_168377	-0.267865
chr3_124860812_124860830_pos_336833	-0.267873
chr11_113870983_113871001_pos_103535	-0.267885
chr11_77752657_77752675_pos_99399	-0.267893
chr1_205325690_205325708_pos_40594	-0.267903
chr9_36103196_36103214_pos_495408	-0.267905
chr13_43037100_43037118_pos_140449	-0.267907
chr1_162861872_162861890_pos_31474	-0.267909
chr1_41513620_41513638_pos_12610	-0.267918
chr2_158999640_158999658_pos_268922	-0.26792
chr19_50500744_50500762_pos_241026	-0.267924
chr12_2377020_2377038_pos_111447	-0.267929
chr2_27735743_27735761_pos_246752	-0.267933
chr11_10319530_10319548_pos_85881	-0.267952
chr1_77833263_77833281_pos_20918	-0.267955
chr4_185554544_185554562_pos_375085	-0.267958
chr6_89483528_89483546_pos_426201	-0.267964
chr16_66903633_66903651_pos_192918	-0.267968
chr2_237191314_237191332_pos_283102	-0.267968
chr3_56878951_56878969_pos_326168	-0.267969
chr20_59017338_59017356_pos_296778	-0.267987
chr22_31449726_31449744_pos_307958	-0.268
chr22_37972850_37972868_pos_310384	-0.268
chr5_59588006_59588024_pos_383800	-0.268
chr17_81404568_81404586_pos_218848	-0.268015
chr2_180985824_180985842_pos_273220	-0.268021
chr10_63430656_63430674_pos_65302	-0.268029
chr14_90969785_90969803_pos_161285	-0.268034
chr15_66706496_66706514_pos_173614	-0.268039
chr21_45909282_45909300_pos_303310	-0.268042
chr21_45978314_45978332_pos_303385	-0.268054
chr6_147942380_147942398_pos_435956	-0.268054
chr12_62789982_62790000_pos_121900	-0.268056
chr11_83159500_83159518_pos_100059	-0.268058
chr2_30437216_30437234_pos_247929	-0.268061
chr21_45974380_45974398_pos_303366	-0.268066
chr2_101656238_101656256_pos_262038	-0.268077
chr5_132448255_132448273_pos_394718	-0.268078
chr11_117706042_117706060_pos_104732	-0.268079
chr1_68206014_68206032_pos_20247	-0.268084
chr1_245096290_245096308_pos_51324	-0.268092
chr8_127382706_127382724_pos_486957	-0.268093
chr6_5103516_5103534_pos_410179	-0.268097
chr18_58789866_58789884_pos_229706	-0.268098
chr12_124696134_124696152_pos_134475	-0.268099
chr2_205707170_205707188_pos_276710	-0.268099
chr5_172047498_172047516_pos_405597	-0.268099
chr11_48109559_48109577_pos_93887	-0.268105
chr13_27523668_27523686_pos_136502	-0.268105
chr20_58596860_58596878_pos_296642	-0.268109
chr3_44440042_44440060_pos_323385	-0.268113
chr1_230863796_230863814_pos_47641	-0.268116
chr9_38023068_38023086_pos_495749	-0.268125
chr1_23122785_23122803_pos_7125	-0.26813
chr7_44596052_44596070_pos_451310	-0.268131
chr16_4056038_4056056_pos_185595	-0.268134
chr7_94302134_94302152_pos_456547	-0.268139
chr17_1505344_1505362_pos_199257	-0.268141
chr8_17686694_17686712_pos_469740	-0.268145
chr17_57372270_57372288_pos_211928	-0.268146
chr21_45130414_45130432_pos_302947	-0.268152
chr10_102280298_102280316_pos_75988	-0.268154
chr17_68734168_68734186_pos_215169	-0.268154
chr1_232622572_232622590_pos_48779	-0.268156
chr6_104639070_104639088_pos_427019	-0.268165
chr15_83904380_83904398_pos_179261	-0.268166
chr22_36468264_36468282_pos_309971	-0.268169
chr2_183614184_183614202_pos_273526	-0.26817
chr10_30701631_30701649_pos_59687	-0.268173
chr9_77833876_77833894_pos_497829	-0.268173
chr18_22464630_22464648_pos_223336	-0.268177
chr11_12707435_12707453_pos_87534	-0.268187
chr21_41217850_41217868_pos_301839	-0.268187
chr11_121722763_121722781_pos_106110	-0.268189
chr22_41403912_41403930_pos_311588	-0.268193
chr10_113900190_113900208_pos_79338	-0.268194
chr4_153115734_153115752_pos_370611	-0.268197
chr19_5933962_5933980_pos_233665	-0.268201
chr6_110395400_110395418_pos_428369	-0.268204
chr3_122978438_122978456_pos_335699	-0.268206
chr9_104993414_104993432_pos_502474	-0.268208
chr1_151011678_151011696_pos_29235	-0.268217
chr15_68272724_68272742_pos_174537	-0.268218
chr11_46664636_46664654_pos_93286	-0.268223
chr1_184296346_184296364_pos_36611	-0.268229
chr10_16790049_16790067_pos_56408	-0.268234
chr7_130431048_130431066_pos_461281	-0.268238
chr8_41822769_41822787_pos_475827	-0.268238
chr18_22187610_22187628_pos_222725	-0.268241
chr12_93062726_93062744_pos_125830	-0.268261
chr15_90557859_90557877_pos_181144	-0.268271
chr20_1877078_1877096_pos_285372	-0.268275
chr20_37314840_37314858_pos_291211	-0.268276
chr9_111066338_111066356_pos_504327	-0.268283
chr4_106201366_106201384_pos_363425	-0.268289
chr1_201385416_201385434_pos_38234	-0.268292
chr6_10725284_10725302_pos_411597	-0.268306
chr10_100433854_100433872_pos_75597	-0.268308
chr1_177944693_177944711_pos_34680	-0.268311
chr10_71622310_71622328_pos_66934	-0.268311
chr15_44555631_44555649_pos_168419	-0.268316
chr5_150644543_150644561_pos_401396	-0.268318
chr1_39191700_39191718_pos_11667	-0.268348
chr6_52506194_52506212_pos_422972	-0.268348
chr3_27327357_27327375_pos_319081	-0.268365
chr3_140187232_140187250_pos_340278	-0.268366
chr14_59424426_59424444_pos_154185	-0.268375
chr20_58597722_58597740_pos_296649	-0.268376
chr8_133556690_133556708_pos_488785	-0.268381
chr10_36441687_36441705_pos_61729	-0.268383
chr18_50090559_50090577_pos_228143	-0.268389
chr4_153523752_153523770_pos_370838	-0.268389
chr6_3176881_3176899_pos_409582	-0.268393
chr2_28754609_28754627_pos_247332	-0.268401
chr2_98454756_98454774_pos_260848	-0.268403
chr12_26028874_26028892_pos_116267	-0.268406
chr3_43373374_43373392_pos_323129	-0.268417
chr15_77179656_77179674_pos_177704	-0.268418
chr6_141463667_141463685_pos_434869	-0.268418
chr5_136014984_136015002_pos_395378	-0.268421
chr13_30864678_30864696_pos_137661	-0.268425
chr1_147821682_147821700_pos_28832	-0.268427
chr7_5552908_5552926_pos_443819	-0.268428
chr1_6185915_6185933_pos_1105	-0.26843
chr17_78993444_78993462_pos_218261	-0.268439
chr6_13426228_13426246_pos_412926	-0.26844
chr19_40650914_40650932_pos_238590	-0.268448
chr1_203762105_203762123_pos_40044	-0.26845
chr6_5996276_5996294_pos_410409	-0.268451
chr1_16014532_16014550_pos_5269	-0.268456
chr3_32201118_32201136_pos_320280	-0.268466
chr6_16725646_16725664_pos_414471	-0.268466
chr14_90615968_90615986_pos_161070	-0.268482
chr1_39178474_39178492_pos_11652	-0.268487
chr12_125069649_125069667_pos_134645	-0.268489
chr5_172403267_172403285_pos_405749	-0.268489
chr3_152320184_152320202_pos_342330	-0.2685
chr7_91267724_91267742_pos_456059	-0.268502
chr2_54570246_54570264_pos_254721	-0.268526
chr1_27137476_27137494_pos_8759	-0.268538
chrX_34654052_34654070_pos_514083	-0.268538
chr3_158562374_158562392_pos_343196	-0.268544
chr2_69217116_69217134_pos_257694	-0.268545
chr12_120550298_120550316_pos_132751	-0.268547
chr9_129337064_129337082_pos_509072	-0.268565
chr13_75784272_75784290_pos_144096	-0.268572
chr2_46116668_46116686_pos_252915	-0.268572
chr7_25895762_25895780_pos_447043	-0.268572
chr1_93811520_93811538_pos_23899	-0.268575
chr7_138934812_138934830_pos_463923	-0.268584
chr2_10298165_10298183_pos_243271	-0.268591
chr2_71461050_71461068_pos_258204	-0.268595
chr3_11718772_11718790_pos_315891	-0.268598
chr1_19496376_19496394_pos_6109	-0.268609
chr2_217622522_217622540_pos_278732	-0.268612
chr2_55865680_55865698_pos_255132	-0.268614
chr13_27523895_27523913_pos_136504	-0.268622
chr1_205706560_205706578_pos_40736	-0.268626
chr6_118504584_118504602_pos_430053	-0.268633
chr15_96627326_96627344_pos_182892	-0.268639
chr2_233469876_233469894_pos_282060	-0.268646
chr1_203555926_203555944_pos_39769	-0.268647
chr6_17984144_17984162_pos_415343	-0.268648
chr10_50398592_50398610_pos_63213	-0.26866
chr20_62361243_62361261_pos_297202	-0.268672
chr9_122145384_122145402_pos_506816	-0.268672
chr11_120953079_120953097_pos_105927	-0.268676
chr6_25836308_25836326_pos_417070	-0.268681
chr10_79490810_79490828_pos_70715	-0.2687
chr1_205298675_205298693_pos_40554	-0.268705
chr3_157134372_157134390_pos_343088	-0.268715
chr11_3160675_3160693_pos_84825	-0.268735
chr5_154966658_154966676_pos_402513	-0.268735
chr8_25456114_25456132_pos_471990	-0.268743
chr12_51926281_51926299_pos_120178	-0.268752
chr8_2047785_2047803_pos_466451	-0.268753
chr5_172695384_172695402_pos_406079	-0.268754
chr1_157996678_157996696_pos_30652	-0.268758
chr7_36156034_36156052_pos_449800	-0.268761
chr7_55140832_55140850_pos_453352	-0.268766
chr7_5563560_5563578_pos_443851	-0.268768
chr7_106731915_106731933_pos_458558	-0.268768
chr11_78560491_78560509_pos_99619	-0.268773
chr3_128813178_128813196_pos_338406	-0.268788
chr9_126125599_126125617_pos_507688	-0.268799
chr17_58539243_58539261_pos_212642	-0.268803
chr13_28396220_28396238_pos_136680	-0.268811
chr10_6239262_6239280_pos_54108	-0.268812
chr5_176994950_176994968_pos_407906	-0.268815
chr16_53041564_53041582_pos_190519	-0.268822
chr11_128467918_128467936_pos_108128	-0.268828
chr11_117872780_117872798_pos_104847	-0.268845
chr17_59382305_59382323_pos_212807	-0.268852
chr4_8331004_8331022_pos_352842	-0.268852
chr9_38311565_38311583_pos_495939	-0.268873
chr19_37008289_37008307_pos_237753	-0.268874
chr5_67096310_67096328_pos_384880	-0.268881
chr2_48353187_48353205_pos_254113	-0.268892
chr12_109593100_109593118_pos_129926	-0.268896
chr5_43038216_43038234_pos_381347	-0.268896
chr9_86772594_86772612_pos_498664	-0.268898
chr7_6026639_6026657_pos_444105	-0.2689
chr18_58313694_58313712_pos_229386	-0.268904
chr1_202615416_202615434_pos_39244	-0.26891
chr1_206650006_206650024_pos_41096	-0.268913
chr12_93199952_93199970_pos_125969	-0.268915
chr7_74482702_74482720_pos_454585	-0.268916
chr22_27685670_27685688_pos_306606	-0.268918
chr4_52561148_52561166_pos_357473	-0.268921
chr2_217186753_217186771_pos_278505	-0.268925
chr3_128174978_128174996_pos_337980	-0.268925
chr5_151123992_151124010_pos_401661	-0.268932
chr10_21291602_21291620_pos_57396	-0.268946
chr6_504182_504200_pos_408662	-0.26895
chr5_108560794_108560812_pos_390469	-0.268956
chr7_106069107_106069125_pos_458395	-0.268959
chr2_48415988_48416006_pos_254136	-0.26896
chr1_168880644_168880662_pos_33140	-0.268963
chr6_167965333_167965351_pos_441318	-0.268972
chr15_78268290_78268308_pos_178315	-0.268974
chr13_97228138_97228156_pos_145381	-0.268975
chr4_185967172_185967190_pos_375769	-0.268975
chr21_45357692_45357710_pos_303089	-0.268986
chr9_5518522_5518540_pos_491717	-0.268994
chr18_25827938_25827956_pos_224507	-0.268995
chr7_123600058_123600076_pos_460299	-0.269003
chr11_67464644_67464662_pos_96564	-0.269011
chr7_28115094_28115112_pos_447378	-0.26902
chr10_83543462_83543480_pos_71014	-0.269022
chr2_219289757_219289775_pos_279493	-0.269028
chr8_37544226_37544244_pos_474342	-0.269029
chr3_120090642_120090660_pos_335027	-0.269031
chr16_66058356_66058374_pos_192660	-0.269034
chr10_79136102_79136120_pos_70083	-0.269044
chr12_3231108_3231126_pos_112112	-0.269046
chr6_75459070_75459088_pos_424869	-0.269055
chr12_12442374_12442392_pos_114218	-0.269063
chr1_40058014_40058032_pos_12016	-0.269066
chr9_94908408_94908426_pos_500934	-0.269066
chr7_151651890_151651908_pos_465380	-0.269067
chr20_4961536_4961554_pos_286140	-0.269071
chr11_61869874_61869892_pos_94809	-0.269072
chr12_57843316_57843334_pos_121457	-0.269085
chr15_70195874_70195892_pos_175422	-0.26909
chr6_54205049_54205067_pos_423592	-0.269091
chr21_15604720_15604738_pos_297960	-0.269096
chr20_49891098_49891116_pos_294462	-0.269101
chr2_219521498_219521516_pos_279699	-0.269102
chr1_158002272_158002290_pos_30662	-0.269105
chr14_94960652_94960670_pos_162131	-0.269107
chr15_68816524_68816542_pos_175129	-0.269109
chr15_70089368_70089386_pos_175354	-0.269112
chr5_135356666_135356684_pos_395182	-0.269112
chr12_45227603_45227621_pos_118023	-0.269116
chr15_66661767_66661785_pos_173564	-0.269135
chr8_133023896_133023914_pos_488293	-0.269136
chr11_57274998_57275016_pos_94086	-0.269138
chr6_35184142_35184160_pos_418740	-0.269141
chr21_46079400_46079418_pos_303462	-0.269148
chr1_232319588_232319606_pos_48318	-0.269149
chr19_39144511_39144529_pos_238314	-0.269152
chr18_376542_376560_pos_219581	-0.269156
chr1_214331288_214331306_pos_43440	-0.269158
chr2_106020952_106020970_pos_262939	-0.269158
chr7_107482898_107482916_pos_458850	-0.269159
chr13_39323342_39323360_pos_139299	-0.26916
chr8_95365040_95365058_pos_480919	-0.269162
chr7_40829224_40829242_pos_450487	-0.269163
chr22_38781163_38781181_pos_310750	-0.269165
chr17_45096286_45096304_pos_209413	-0.269168
chr7_116950288_116950306_pos_459978	-0.269171
chr5_172541363_172541381_pos_405903	-0.269172
chr19_18304908_18304926_pos_236426	-0.269182
chr8_13407980_13407998_pos_469137	-0.269185
chr2_62664908_62664926_pos_256001	-0.269186
chr13_50706864_50706882_pos_142553	-0.269189
chr9_94874578_94874596_pos_500887	-0.269195
chr3_114507286_114507304_pos_334214	-0.2692
chr19_50428114_50428132_pos_240937	-0.269202
chr6_11210942_11210960_pos_411707	-0.269209
chr4_78121353_78121371_pos_360594	-0.26922
chr6_89313253_89313271_pos_426166	-0.269221
chr1_93554805_93554823_pos_23668	-0.269223
chr1_219751170_219751188_pos_44564	-0.269224
chr22_29309388_29309406_pos_307355	-0.269225
chr10_61988444_61988462_pos_64792	-0.269234
chr3_159818633_159818651_pos_343429	-0.269235
chr10_92126428_92126446_pos_73540	-0.269238
chr10_60237296_60237314_pos_64154	-0.269243
chr10_116767570_116767588_pos_80292	-0.269246
chr22_38449072_38449090_pos_310647	-0.269256
chr11_96331374_96331392_pos_101780	-0.269257
chr9_94996314_94996332_pos_501090	-0.269262
chr5_168876146_168876164_pos_404592	-0.269268
chr11_17382978_17382996_pos_88956	-0.269272
chr5_176529228_176529246_pos_407870	-0.269281
chr10_132360990_132361008_pos_83559	-0.269282
chr1_225524846_225524864_pos_45647	-0.269285
chr1_182255814_182255832_pos_35594	-0.269286
chr10_102523450_102523468_pos_76074	-0.269288
chr1_13536752_13536770_pos_4658	-0.269289
chr2_168222076_168222094_pos_270811	-0.269289
chr16_66369262_66369280_pos_192751	-0.269291
chr7_6269697_6269715_pos_444272	-0.269296
chr6_138863456_138863474_pos_433890	-0.269309
chr1_85360648_85360666_pos_22186	-0.269317
chr3_38003479_38003497_pos_321547	-0.269329
chr10_11180277_11180295_pos_54951	-0.269336
chr10_33332022_33332040_pos_60797	-0.269339
chr6_163157600_163157618_pos_439782	-0.269342
chr22_36259324_36259342_pos_309534	-0.269352
chr1_24742570_24742588_pos_7855	-0.269355
chr5_128237764_128237782_pos_394209	-0.269373
chr8_30544198_30544216_pos_473945	-0.269377
chr12_109946662_109946680_pos_130029	-0.269378
chr3_52093980_52093998_pos_325251	-0.269379
chr3_124428588_124428606_pos_336568	-0.269381
chr3_179528798_179528816_pos_346424	-0.269406
chr22_36343844_36343862_pos_309681	-0.269412
chr13_50192504_50192522_pos_142253	-0.269414
chr2_160700048_160700066_pos_269927	-0.269418
chr12_42586528_42586546_pos_117738	-0.269425
chr2_219458120_219458138_pos_279613	-0.269427
chr12_65877570_65877588_pos_122587	-0.269435
chr20_38271466_38271484_pos_291792	-0.269437
chr13_44933232_44933250_pos_141264	-0.26944
chr10_129426833_129426851_pos_83188	-0.269444
chr13_41678558_41678576_pos_140232	-0.269463
chr11_44761280_44761298_pos_92394	-0.269472
chr1_229597066_229597084_pos_47020	-0.269484
chr3_31275298_31275316_pos_320137	-0.269484
chr6_17270359_17270377_pos_414772	-0.269491
chr10_33223542_33223560_pos_60615	-0.269493
chr1_10339756_10339774_pos_3171	-0.269496
chr19_55632618_55632636_pos_241377	-0.2695
chr6_41371984_41372002_pos_420731	-0.269502
chr13_51644130_51644148_pos_142768	-0.269507
chr18_5961976_5961994_pos_220343	-0.269509
chr8_105731326_105731344_pos_483309	-0.269513
chr2_201433378_201433396_pos_275843	-0.269518
chr1_55696012_55696030_pos_16006	-0.269519
chr5_55634460_55634478_pos_382429	-0.269525
chr7_128827586_128827604_pos_460680	-0.269525
chr9_27085636_27085654_pos_494386	-0.269527
chr20_32807749_32807767_pos_289990	-0.269528
chr20_4833406_4833424_pos_286092	-0.269547
chr1_7292292_7292310_pos_1424	-0.269552
chr4_138804544_138804562_pos_366940	-0.269553
chr7_46054549_46054567_pos_451513	-0.269553
chr18_25348626_25348644_pos_224468	-0.269588
chr1_214371494_214371512_pos_43496	-0.269591
chr11_2725844_2725862_pos_84569	-0.269591
chr14_75362260_75362278_pos_159108	-0.269594
chr1_115365544_115365562_pos_27206	-0.269608
chr15_41367732_41367750_pos_167624	-0.269614
chr16_84075066_84075084_pos_196157	-0.269618
chr19_3034638_3034656_pos_232750	-0.269625
chr15_95303958_95303976_pos_182441	-0.269627
chr7_98329710_98329728_pos_456968	-0.26963
chr6_6747900_6747918_pos_410683	-0.269632
chr7_35419168_35419186_pos_449427	-0.269634
chr10_60100280_60100298_pos_64116	-0.269637
chr10_50360480_50360498_pos_63166	-0.26964
chr12_94689990_94690008_pos_126807	-0.269643
chr3_53193664_53193682_pos_325615	-0.269646
chr3_186217444_186217462_pos_347406	-0.269647
chr1_151989580_151989598_pos_29414	-0.269649
chr2_9693792_9693810_pos_243111	-0.269654
chr8_30423302_30423320_pos_473796	-0.269654
chr1_202589455_202589473_pos_39218	-0.26966
chr3_123661762_123661780_pos_336218	-0.269663
chrX_70002739_70002757_pos_516688	-0.269664
chr1_25676725_25676743_pos_8092	-0.269669
chr20_59835950_59835968_pos_296905	-0.269671
chr21_36293294_36293312_pos_300555	-0.269673
chr1_202412596_202412614_pos_39063	-0.269691
chr15_99212462_99212480_pos_183662	-0.269699
chr21_45412992_45413010_pos_303156	-0.26971
chr3_192636826_192636844_pos_349212	-0.26971
chr9_99823896_99823914_pos_502262	-0.26971
chr5_54390518_54390536_pos_381846	-0.269711
chr9_14349659_14349677_pos_493196	-0.26972
chr6_38111508_38111526_pos_420215	-0.269721
chr6_33433705_33433723_pos_418083	-0.269725
chr2_233409998_233410016_pos_281991	-0.269726
chr6_36978647_36978665_pos_419666	-0.269738
chr2_238938920_238938938_pos_284219	-0.269752
chr10_112956930_112956948_pos_78883	-0.269755
chr22_17923723_17923741_pos_304127	-0.269756
chr3_178170779_178170797_pos_346150	-0.269757
chr21_44496904_44496922_pos_302644	-0.269758
chr12_42739442_42739460_pos_117835	-0.26976
chr1_27545436_27545454_pos_9155	-0.269764
chr5_179316146_179316164_pos_408376	-0.269778
chr2_33444550_33444568_pos_248901	-0.269779
chr3_192867959_192867977_pos_349340	-0.269791
chr1_183303191_183303209_pos_36007	-0.269794
chr16_66996590_66996608_pos_193007	-0.269794
chr2_203604130_203604148_pos_276153	-0.269796
chr6_158040406_158040424_pos_438682	-0.269799
chr11_92225246_92225264_pos_100882	-0.269808
chr6_170286990_170287008_pos_441846	-0.269809
chr16_70726510_70726528_pos_193990	-0.269817
chr1_19514664_19514682_pos_6125	-0.26982
chr14_77068410_77068428_pos_159941	-0.269822
chr2_196404408_196404426_pos_275053	-0.269828
chr6_15495592_15495610_pos_413693	-0.269832
chr17_63980518_63980536_pos_213882	-0.269839
chr5_41409314_41409332_pos_381011	-0.269843
chr8_66520268_66520286_pos_478574	-0.269847
chr2_72984353_72984371_pos_258722	-0.269852
chr18_48924448_48924466_pos_227751	-0.269857
chr7_35261832_35261850_pos_449243	-0.269866
chr20_23246874_23246892_pos_288864	-0.269875
chr17_50178322_50178340_pos_210796	-0.269876
chr9_693882_693900_pos_490852	-0.269876
chr17_16486668_16486686_pos_203133	-0.269885
chr2_39469062_39469080_pos_250302	-0.269899
chr2_66306053_66306071_pos_256829	-0.269904
chr4_7935768_7935786_pos_352565	-0.269905
chr7_55969490_55969508_pos_453429	-0.269912
chr3_124275581_124275599_pos_336482	-0.269914
chr11_2690490_2690508_pos_84528	-0.269923
chr15_98915466_98915484_pos_183415	-0.269927
chr8_47734030_47734048_pos_476412	-0.26993
chr14_56005438_56005456_pos_153395	-0.269945
chr5_72446089_72446107_pos_386002	-0.269947
chr1_100721746_100721764_pos_25176	-0.269948
chr15_68608522_68608540_pos_174793	-0.26995
chr6_36998570_36998588_pos_419676	-0.269951
chr20_10592019_10592037_pos_287032	-0.26996
chr10_33419564_33419582_pos_60867	-0.269963
chr3_172137934_172137952_pos_345128	-0.269984
chr15_40435848_40435866_pos_167444	-0.269985
chr6_7169736_7169754_pos_411057	-0.269988
chr11_117855524_117855542_pos_104826	-0.269991
chr18_32289724_32289742_pos_225199	-0.270004
chr8_20105950_20105968_pos_470702	-0.270008
chr1_210250750_210250768_pos_42283	-0.27002
chr3_66483436_66483454_pos_328771	-0.270024
chr19_13866268_13866286_pos_235209	-0.270031
chr3_187168010_187168028_pos_347861	-0.270035
chr3_169667528_169667546_pos_344283	-0.270054
chr5_149806109_149806127_pos_400667	-0.270059
chr2_223931450_223931468_pos_280632	-0.270062
chr8_102788312_102788330_pos_482723	-0.270063
chr6_44083144_44083162_pos_421956	-0.270068
chr10_34647936_34647954_pos_61152	-0.270072
chr6_170137489_170137507_pos_441784	-0.270074
chr19_14532724_14532742_pos_235414	-0.270078
chr6_90179402_90179420_pos_426426	-0.270084
chr5_34468698_34468716_pos_379778	-0.270087
chr12_122096982_122097000_pos_133280	-0.27009
chr15_31361584_31361602_pos_165181	-0.270098
chr2_230134689_230134707_pos_281455	-0.270111
chr16_80987519_80987537_pos_195530	-0.270112
chr6_163336208_163336226_pos_440030	-0.270114
chr7_93945245_93945263_pos_456498	-0.270116
chr1_46183244_46183262_pos_14111	-0.270126
chr10_62008474_62008492_pos_64835	-0.270127
chr17_35346514_35346532_pos_206418	-0.270134
chr6_116211204_116211222_pos_429641	-0.270137
chr10_91631292_91631310_pos_73430	-0.270139
chr3_113118190_113118208_pos_333933	-0.270139
chr6_43937336_43937354_pos_421744	-0.270145
chr15_73930481_73930499_pos_176830	-0.270148
chr3_129622092_129622110_pos_338885	-0.27015
chr12_2216178_2216196_pos_111223	-0.270155
chr11_2531480_2531498_pos_84452	-0.270162
chr10_72111187_72111205_pos_67347	-0.270165
chr17_57938102_57938120_pos_212532	-0.270171
chr2_72150600_72150618_pos_258548	-0.270183
chr6_46918970_46918988_pos_422654	-0.270187
chr6_81747372_81747390_pos_425299	-0.270189
chr12_53746912_53746930_pos_120783	-0.270191
chr1_7647346_7647364_pos_1713	-0.270196
chr15_50055838_50055856_pos_169237	-0.270211
chr5_72142083_72142101_pos_385833	-0.270211
chr4_2266310_2266328_pos_351360	-0.270228
chr15_35690690_35690708_pos_165745	-0.27023
chr17_12985634_12985652_pos_202592	-0.270231
chr3_89314662_89314680_pos_331682	-0.270241
chr10_3774576_3774594_pos_52869	-0.270246
chr5_67315440_67315458_pos_385032	-0.270249
chr2_237678014_237678032_pos_283612	-0.270251
chr1_27650926_27650944_pos_9427	-0.270252
chr2_219475057_219475075_pos_279633	-0.270268
chr6_34916638_34916656_pos_418464	-0.270269
chr6_107495386_107495404_pos_427519	-0.270274
chr6_111789962_111789980_pos_428905	-0.270275
chr20_372112_372130_pos_285147	-0.270283
chr16_70697348_70697366_pos_193932	-0.270286
chr16_49643702_49643720_pos_190170	-0.27029
chr7_114931272_114931290_pos_459528	-0.27029
chr6_159376697_159376715_pos_439070	-0.2703
chr12_1634873_1634891_pos_110755	-0.270305
chr8_13446448_13446466_pos_469175	-0.270319
chr16_84537316_84537334_pos_196282	-0.270325
chr8_133082490_133082508_pos_488357	-0.27033
chr11_110878632_110878650_pos_102709	-0.270347
chr1_183139710_183139728_pos_35864	-0.270354
chr16_85461642_85461660_pos_196861	-0.270359
chr10_49094797_49094815_pos_62973	-0.270361
chr11_118615394_118615412_pos_105091	-0.270377
chr15_90818386_90818404_pos_181252	-0.27038
chr9_70407143_70407161_pos_497008	-0.27038
chr14_71686844_71686862_pos_157855	-0.270385
chr17_18094300_18094318_pos_204201	-0.270394
chr5_91297536_91297554_pos_389093	-0.270399
chr9_109997952_109997970_pos_503961	-0.2704
chr1_115793494_115793512_pos_27438	-0.270409
chr10_7365174_7365192_pos_54246	-0.270432
chr1_91594729_91594747_pos_23228	-0.270457
chr3_4355730_4355748_pos_314196	-0.270457
chr6_130981602_130981620_pos_432058	-0.270464
chr3_177905256_177905274_pos_346098	-0.270471
chr18_35163482_35163500_pos_225663	-0.270472
chr2_196435342_196435360_pos_275063	-0.270481
chr13_112711969_112711987_pos_148245	-0.270491
chr12_118271363_118271381_pos_132299	-0.270496
chr14_73755580_73755598_pos_158515	-0.270497
chr1_230277500_230277518_pos_47369	-0.270498
chr1_230140664_230140682_pos_47208	-0.27051
chr14_77004555_77004573_pos_159752	-0.270523
chr14_68544204_68544222_pos_156460	-0.270531
chr11_118618202_118618220_pos_105099	-0.270534
chr1_223706196_223706214_pos_45322	-0.270544
chr14_102408584_102408602_pos_163305	-0.270548
chr6_113669842_113669860_pos_429459	-0.270563
chr11_115612658_115612676_pos_104257	-0.270569
chr16_53986290_53986308_pos_190782	-0.270569
chr17_27466682_27466700_pos_204966	-0.270569
chr9_108143122_108143140_pos_503214	-0.270572
chr10_79230362_79230380_pos_70357	-0.270573
chr7_112143696_112143714_pos_459220	-0.270573
chr9_4763344_4763362_pos_491609	-0.270577
chr18_36567824_36567842_pos_226212	-0.270586
chr14_89617078_89617096_pos_160786	-0.270598
chr1_203507866_203507884_pos_39683	-0.270602
chr1_23635064_23635082_pos_7390	-0.270604
chr3_123678379_123678397_pos_336236	-0.270605
chr19_43464106_43464124_pos_239009	-0.270606
chr1_145979474_145979492_pos_28494	-0.270616
chr17_30264358_30264376_pos_205812	-0.270625
chr6_52305018_52305036_pos_422892	-0.270625
chr20_6077470_6077488_pos_286375	-0.270635
chr13_110216344_110216362_pos_147293	-0.27064
chr22_36467688_36467706_pos_309962	-0.27064
chr5_56657176_56657194_pos_382842	-0.270643
chr6_166460954_166460972_pos_441000	-0.270645
chr12_77436724_77436742_pos_124147	-0.270648
chr6_6700714_6700732_pos_410592	-0.270659
chr5_172772818_172772836_pos_406206	-0.270668
chr2_40354639_40354657_pos_250777	-0.27067
chr11_45046316_45046334_pos_92690	-0.270673
chr10_36449484_36449502_pos_61741	-0.270678
chr5_132225312_132225330_pos_394601	-0.270679
chr3_126213002_126213020_pos_337242	-0.27068
chr19_6229063_6229081_pos_233879	-0.270698
chr9_87034301_87034319_pos_498775	-0.270698
chr15_71678164_71678182_pos_176256	-0.270702
chr14_103074652_103074670_pos_163430	-0.270706
chr17_8633804_8633822_pos_201517	-0.270711
chr1_164773036_164773054_pos_32037	-0.270713
chr16_14196692_14196710_pos_187351	-0.270728
chr6_84760060_84760078_pos_425788	-0.270732
chr5_159058418_159058436_pos_403688	-0.270733
chr1_115712344_115712362_pos_27354	-0.270741
chr14_69501498_69501516_pos_157400	-0.270741
chr12_110699216_110699234_pos_130587	-0.270745
chr8_123591040_123591058_pos_485483	-0.270747
chr16_58110818_58110836_pos_192045	-0.270752
chr17_17672478_17672496_pos_203685	-0.27076
chr5_108320591_108320609_pos_390426	-0.270764
chr3_72318652_72318670_pos_330590	-0.270765
chr3_25426512_25426530_pos_318700	-0.270776
chr8_13121234_13121252_pos_468734	-0.270777
chr9_97803652_97803670_pos_501851	-0.270777
chr1_209635268_209635286_pos_42146	-0.270798
chr8_125220768_125220786_pos_486337	-0.270799
chr9_89750468_89750486_pos_499485	-0.270799
chr10_79160786_79160804_pos_70199	-0.27081
chr14_34036670_34036688_pos_150879	-0.270814
chr13_59342656_59342674_pos_143061	-0.270815
chr9_133707292_133707310_pos_511122	-0.270818
chr7_4820690_4820708_pos_443609	-0.270823
chr15_68754966_68754984_pos_175034	-0.27083
chr1_3283878_3283896_pos_776	-0.270831
chr1_231990082_231990100_pos_48163	-0.270834
chr21_30987152_30987170_pos_299264	-0.27084
chr12_110907086_110907104_pos_130641	-0.27085
chr17_40486151_40486169_pos_207680	-0.270853
chr6_14656030_14656048_pos_413306	-0.270853
chr10_18073432_18073450_pos_56872	-0.270859
chr12_65877636_65877654_pos_122589	-0.270863
chr7_40721798_40721816_pos_450423	-0.270864
chr17_47240410_47240428_pos_209920	-0.270871
chr11_10573728_10573746_pos_86007	-0.270877
chr2_28390357_28390375_pos_247088	-0.270878
chr16_85275784_85275802_pos_196712	-0.270883
chr4_82886372_82886390_pos_361149	-0.270886
chr15_62534845_62534863_pos_171745	-0.270906
chr4_3437222_3437240_pos_351716	-0.27091
chr8_141146668_141146686_pos_489845	-0.270912
chr12_32562330_32562348_pos_117371	-0.270917
chr3_62673320_62673338_pos_327415	-0.270921
chr11_16804584_16804602_pos_88622	-0.270929
chr6_109300326_109300344_pos_428252	-0.270951
chr12_57475813_57475831_pos_121416	-0.270952
chr1_23977686_23977704_pos_7489	-0.270957
chr17_55577322_55577340_pos_211515	-0.270965
chr12_96237856_96237874_pos_127285	-0.270974
chr20_48952794_48952812_pos_294148	-0.270974
chr6_43436774_43436792_pos_421490	-0.270976
chr2_217650453_217650471_pos_278749	-0.270977
chr15_80246400_80246418_pos_178500	-0.27098
chr1_21925702_21925720_pos_6832	-0.270985
chr13_75715992_75716010_pos_144076	-0.270987
chr12_50135254_50135272_pos_119802	-0.270996
chr18_46710064_46710082_pos_227039	-0.270997
chr12_112122130_112122148_pos_130978	-0.271
chr2_191854627_191854645_pos_274769	-0.271006
chr1_9150017_9150035_pos_2600	-0.271008
chr4_154414642_154414660_pos_371006	-0.271008
chr1_111880952_111880970_pos_26428	-0.27101
chr11_12845384_12845402_pos_87722	-0.271012
chr8_121561007_121561025_pos_484868	-0.271012
chr3_129612888_129612906_pos_338866	-0.271014
chr11_103537108_103537126_pos_102260	-0.271015
chr1_72762106_72762124_pos_20460	-0.271018
chr5_67248907_67248925_pos_384973	-0.271019
chr5_124877964_124877982_pos_393296	-0.271022
chr11_12765730_12765748_pos_87586	-0.271035
chr1_109263856_109263874_pos_25738	-0.271043
chr12_108641374_108641392_pos_129345	-0.271044
chr10_78212970_78212988_pos_69239	-0.271046
chr12_93374226_93374244_pos_126124	-0.271047
chr8_37079760_37079778_pos_474305	-0.271062
chr2_220277089_220277107_pos_280020	-0.271068
chr6_41713196_41713214_pos_420978	-0.271068
chr1_87333312_87333330_pos_22598	-0.271072
chr12_47816688_47816706_pos_119142	-0.271077
chr12_114238830_114238848_pos_131222	-0.27108
chr20_48763274_48763292_pos_294065	-0.27108
chr10_50555415_50555433_pos_63327	-0.271083
chr14_69614832_69614850_pos_157414	-0.271093
chr1_67020462_67020480_pos_19753	-0.271097
chr1_228812028_228812046_pos_46790	-0.271097
chr15_84915022_84915040_pos_179497	-0.271097
chr6_164106598_164106616_pos_440726	-0.271102
chr1_47685216_47685234_pos_14324	-0.271115
chr6_139545467_139545485_pos_434238	-0.271115
chr5_172910996_172911014_pos_406417	-0.271117
chr2_200405991_200406009_pos_275606	-0.27112
chr3_74537412_74537430_pos_331295	-0.271122
chr11_6607007_6607025_pos_85155	-0.271126
chr21_45128692_45128710_pos_302927	-0.271128
chr2_227035990_227036008_pos_281100	-0.271132
chr10_71839044_71839062_pos_67079	-0.271135
chr20_34712530_34712548_pos_290437	-0.271141
chr1_87367790_87367808_pos_22630	-0.271144
chr17_1999617_1999635_pos_199571	-0.271149
chr21_41616278_41616296_pos_301879	-0.271153
chr2_236574850_236574868_pos_282761	-0.27116
chr22_42752006_42752024_pos_312166	-0.271165
chr17_57538082_57538100_pos_212116	-0.271171
chr15_66763633_66763651_pos_173677	-0.271174
chr3_105747964_105747982_pos_332844	-0.271183
chr9_68949832_68949850_pos_496426	-0.271185
chr22_17892176_17892194_pos_303999	-0.271187
chr10_88949364_88949382_pos_72138	-0.271189
chr17_43373562_43373580_pos_208436	-0.271189
chr19_40807060_40807078_pos_238639	-0.271191
chr17_74235119_74235137_pos_216031	-0.271192
chr22_19239006_19239024_pos_304423	-0.271201
chr21_41235424_41235442_pos_301842	-0.271202
chr18_55251082_55251100_pos_228483	-0.271218
chr8_48419691_48419709_pos_476589	-0.271227
chr12_75913952_75913970_pos_123780	-0.271228
chr7_131182552_131182570_pos_461465	-0.271232
chr2_67846711_67846729_pos_257258	-0.271233
chr21_26815728_26815746_pos_298622	-0.271237
chr1_8702104_8702122_pos_2438	-0.271245
chr4_7307186_7307204_pos_352166	-0.271246
chr6_121432812_121432830_pos_430581	-0.271263
chr6_139608150_139608168_pos_434286	-0.271268
chr6_156782096_156782114_pos_438051	-0.271283
chr16_10607572_10607590_pos_186580	-0.271288
chr7_130279114_130279132_pos_461156	-0.271296
chr12_101810868_101810886_pos_127661	-0.271305
chrX_103828708_103828726_pos_517229	-0.271305
chr1_237250156_237250174_pos_50778	-0.271309
chr1_41103636_41103654_pos_12277	-0.271314
chr4_22435900_22435918_pos_354158	-0.271317
chr1_100188616_100188634_pos_25033	-0.271319
chr2_37865853_37865871_pos_249942	-0.271326
chr10_16789800_16789818_pos_56403	-0.271337
chr19_45427851_45427869_pos_239402	-0.271343
chr6_167676122_167676140_pos_441249	-0.271345
chr6_140044058_140044076_pos_434565	-0.271357
chr19_41300736_41300754_pos_238703	-0.271368
chr3_98755920_98755938_pos_331877	-0.271368
chr5_147554680_147554698_pos_399308	-0.271369
chr2_3461079_3461097_pos_241900	-0.271375
chr3_71497578_71497596_pos_330332	-0.271384
chr6_44234150_44234168_pos_422060	-0.271398
chr4_30868719_30868737_pos_355475	-0.271399
chr10_51574647_51574665_pos_63541	-0.2714
chr20_19926949_19926967_pos_288304	-0.271401
chr14_89415392_89415410_pos_160701	-0.271402
chr12_7971656_7971674_pos_113516	-0.271403
chr13_33123432_33123450_pos_138421	-0.271406
chr3_9027458_9027476_pos_315097	-0.271406
chr12_121129421_121129439_pos_132859	-0.271419
chr2_74768394_74768412_pos_259042	-0.271433
chr4_172982378_172982396_pos_373028	-0.271434
chr10_11021826_11021844_pos_54716	-0.271437
chr10_35388328_35388346_pos_61410	-0.271438
chr2_46965290_46965308_pos_253637	-0.271449
chr16_52498888_52498906_pos_190510	-0.271451
chr5_138724556_138724574_pos_396096	-0.271451
chr10_115084414_115084432_pos_80190	-0.271459
chr6_43114054_43114072_pos_421372	-0.271465
chr5_31922105_31922123_pos_379325	-0.271468
chr10_89225260_89225278_pos_72240	-0.271474
chr13_110392649_110392667_pos_147728	-0.271478
chr17_15966236_15966254_pos_203013	-0.27148
chr6_37457281_37457299_pos_420035	-0.27148
chr4_15451210_15451228_pos_353716	-0.271482
chr17_35717996_35718014_pos_206465	-0.271484
chr11_68542833_68542851_pos_96887	-0.271489
chr7_32093784_32093802_pos_448655	-0.271493
chr6_108835422_108835440_pos_427992	-0.271495
chr12_109444414_109444432_pos_129837	-0.271503
chr9_86794787_86794805_pos_498672	-0.271508
chr15_62493080_62493098_pos_171629	-0.271511
chr6_144344036_144344054_pos_435704	-0.271514
chr1_178940162_178940180_pos_35033	-0.271516
chr8_124269310_124269328_pos_485876	-0.271516
chr3_129053458_129053476_pos_338502	-0.271518
chr11_114148348_114148366_pos_103700	-0.271524
chr6_150178095_150178113_pos_436600	-0.271528
chr22_32951120_32951138_pos_308489	-0.27153
chr3_48036728_48036746_pos_324322	-0.271541
chr10_125002514_125002532_pos_82302	-0.271546
chr10_62770754_62770772_pos_65155	-0.271552
chr11_130624354_130624372_pos_109200	-0.271552
chr2_33458578_33458596_pos_248922	-0.271558
chr3_192652008_192652026_pos_349244	-0.271558
chr6_118705035_118705053_pos_430408	-0.271559
chr5_139697394_139697412_pos_396758	-0.271565
chr17_9937314_9937332_pos_201959	-0.271568
chr9_535684_535702_pos_490630	-0.271569
chr19_2675159_2675177_pos_232661	-0.27157
chr10_103761750_103761768_pos_76841	-0.271572
chr21_32256204_32256222_pos_299523	-0.271581
chr1_212088801_212088819_pos_42653	-0.271583
chr1_211630808_211630826_pos_42570	-0.271599
chr3_71210704_71210722_pos_330025	-0.271599
chr11_130383962_130383980_pos_108815	-0.271605
chr2_106030610_106030628_pos_262951	-0.271618
chr12_64082842_64082860_pos_122060	-0.271627
chr3_188231209_188231227_pos_348311	-0.271627
chr18_10012888_10012906_pos_221359	-0.271635
chr11_118618812_118618830_pos_105107	-0.271638
chr11_116420092_116420110_pos_104352	-0.271655
chr12_110107887_110107905_pos_130130	-0.271655
chr4_47493968_47493986_pos_356894	-0.271668
chr1_236997447_236997465_pos_50491	-0.271677
chr21_33383388_33383406_pos_299786	-0.271682
chr2_66477325_66477343_pos_256945	-0.271685
chr17_77118854_77118872_pos_217048	-0.271693
chr22_32622715_32622733_pos_308160	-0.271693
chr3_140424361_140424379_pos_340291	-0.271696
chr15_99306570_99306588_pos_183709	-0.271699
chr17_48241346_48241364_pos_210160	-0.271699
chr16_15521865_15521883_pos_187549	-0.271702
chr15_64877596_64877614_pos_173066	-0.271705
chr9_69874600_69874618_pos_496921	-0.271718
chr17_57479086_57479104_pos_212041	-0.271728
chr12_20272307_20272325_pos_115518	-0.271732
chr18_79380934_79380952_pos_231691	-0.271743
chr11_100633405_100633423_pos_101943	-0.271744
chr13_43686696_43686714_pos_140689	-0.271745
chr1_205501470_205501488_pos_40654	-0.271748
chr3_188635692_188635710_pos_348708	-0.27175
chr17_49259808_49259826_pos_210306	-0.271753
chr3_33172432_33172450_pos_320440	-0.271756
chr6_156828570_156828588_pos_438092	-0.271763
chr13_113488487_113488505_pos_148709	-0.271764
chr2_207155067_207155085_pos_277052	-0.271768
chr5_67909952_67909970_pos_385205	-0.271799
chr21_43195376_43195394_pos_302301	-0.2718
chr1_203041422_203041440_pos_39353	-0.271801
chr8_26037051_26037069_pos_472161	-0.271804
chr1_3329864_3329882_pos_837	-0.271805
chr3_37763674_37763692_pos_321250	-0.271806
chr6_125340336_125340354_pos_431218	-0.271808
chr20_38157106_38157124_pos_291678	-0.271813
chr5_149414412_149414430_pos_400181	-0.271814
chr12_2561626_2561644_pos_111632	-0.271817
chr9_107637848_107637866_pos_503069	-0.271822
chr22_25148354_25148372_pos_305988	-0.271826
chr2_134137560_134137578_pos_266256	-0.271835
chr12_117119376_117119394_pos_132234	-0.271839
chrX_154136760_154136778_pos_519326	-0.271841
chr1_17661676_17661694_pos_5751	-0.271848
chr15_68815992_68816010_pos_175125	-0.271848
chr11_4025850_4025868_pos_84940	-0.271852
chr12_2239505_2239523_pos_111251	-0.271866
chr15_39491768_39491786_pos_167008	-0.271869
chr6_118512668_118512686_pos_430121	-0.271873
chr14_75832684_75832702_pos_159330	-0.271884
chr6_118557520_118557538_pos_430311	-0.271885
chr9_122131648_122131666_pos_506796	-0.271888
chr5_56406482_56406500_pos_382638	-0.271894
chr6_138102024_138102042_pos_433547	-0.271894
chr5_6455012_6455030_pos_377027	-0.271898
chr11_44596180_44596198_pos_92258	-0.271908
chr19_40640660_40640678_pos_238565	-0.27191
chr4_166089474_166089492_pos_372241	-0.271914
chr1_21902044_21902062_pos_6715	-0.271915
chr6_79863610_79863628_pos_425103	-0.271926
chr12_53066218_53066236_pos_120580	-0.271928
chr8_94988212_94988230_pos_480842	-0.271928
chr12_49868063_49868081_pos_119690	-0.271933
chr12_52208074_52208092_pos_120377	-0.27194
chr17_50765771_50765789_pos_211202	-0.27195
chr6_47126760_47126778_pos_422802	-0.271953
chr5_149227441_149227459_pos_399907	-0.271958
chr15_73908362_73908380_pos_176802	-0.271961
chr1_43815038_43815056_pos_13470	-0.271966
chr2_217964954_217964972_pos_279173	-0.271976
chr15_76967362_76967380_pos_177636	-0.271977
chr5_112917624_112917642_pos_391181	-0.271979
chr13_95317212_95317230_pos_145208	-0.271982
chr2_150280284_150280302_pos_267996	-0.271985
chr5_180523052_180523070_pos_408504	-0.271986
chr7_77282164_77282182_pos_455113	-0.27199
chr22_29564006_29564024_pos_307407	-0.271992
chr9_129337152_129337170_pos_509074	-0.272003
chr4_52977454_52977472_pos_357743	-0.272005
chr11_125263653_125263671_pos_107198	-0.272018
chr12_98439052_98439070_pos_127511	-0.272021
chr4_159444852_159444870_pos_372109	-0.272031
chr22_38782592_38782610_pos_310759	-0.272034
chr5_149002378_149002396_pos_399719	-0.272037
chr13_110371946_110371964_pos_147687	-0.272039
chr3_194139362_194139380_pos_349647	-0.272039
chr5_74948221_74948239_pos_386543	-0.272044
chr19_10642714_10642732_pos_234458	-0.272045
chr2_206856108_206856126_pos_276903	-0.272049
chr21_38486342_38486360_pos_301060	-0.272049
chr3_127952408_127952426_pos_337884	-0.272049
chr2_67448911_67448929_pos_257197	-0.272052
chr1_63778908_63778926_pos_18499	-0.272058
chr8_74262332_74262350_pos_479000	-0.272061
chr4_15717222_15717240_pos_353768	-0.272078
chr2_43086812_43086830_pos_251887	-0.272083
chr10_93212116_93212134_pos_73687	-0.272093
chr10_78436123_78436141_pos_69422	-0.272096
chr6_11219054_11219072_pos_411768	-0.272097
chr15_66409906_66409924_pos_173467	-0.272098
chr16_10514698_10514716_pos_186521	-0.272098
chr22_45549346_45549364_pos_313009	-0.272111
chr2_28610692_28610710_pos_247207	-0.272112
chr5_75668974_75668992_pos_386617	-0.272114
chr5_140312139_140312157_pos_397115	-0.272115
chr19_3404084_3404102_pos_232929	-0.272123
chr10_124643302_124643320_pos_81970	-0.272126
chr15_70156854_70156872_pos_175411	-0.272127
chr12_122842318_122842336_pos_133369	-0.27213
chr1_91582836_91582854_pos_23202	-0.272135
chr8_29736938_29736956_pos_473390	-0.272141
chr6_14655562_14655580_pos_413299	-0.272152
chr6_134531218_134531236_pos_432689	-0.272155
chr11_73322037_73322055_pos_98065	-0.272166
chr21_38734394_38734412_pos_301152	-0.272178
chr17_81365176_81365194_pos_218742	-0.272182
chr12_26008896_26008914_pos_116251	-0.272184
chr1_158149210_158149228_pos_30765	-0.272185
chr7_102024027_102024045_pos_457715	-0.272185
chr10_79155708_79155726_pos_70167	-0.272189
chr15_101616331_101616349_pos_184727	-0.272195
chr3_61636908_61636926_pos_327032	-0.272195
chr6_37083711_37083729_pos_419727	-0.272195
chr2_25306010_25306028_pos_246281	-0.272201
chr2_42973946_42973964_pos_251774	-0.27221
chr13_99321146_99321164_pos_146223	-0.272217
chr13_99125158_99125176_pos_146169	-0.27222
chr10_67076714_67076732_pos_65623	-0.272225
chr3_195031712_195031730_pos_350343	-0.272229
chr3_38539082_38539100_pos_321695	-0.272232
chr16_80938078_80938096_pos_195521	-0.272237
chr2_216532420_216532438_pos_277975	-0.272237
chr15_53694141_53694159_pos_169722	-0.272242
chr10_74587542_74587560_pos_68174	-0.272244
chr9_126957370_126957388_pos_507868	-0.27225
chr18_45590512_45590530_pos_226764	-0.272252
chr15_57552283_57552301_pos_170351	-0.272259
chr10_73906798_73906816_pos_67886	-0.27226
chr3_131974032_131974050_pos_339190	-0.272273
chr20_50304730_50304748_pos_294658	-0.272276
chr8_22641218_22641236_pos_471327	-0.272282
chr19_39428729_39428747_pos_238383	-0.272283
chr1_246641914_246641932_pos_51897	-0.272288
chr18_44521174_44521192_pos_226476	-0.272291
chr6_81751046_81751064_pos_425323	-0.272296
chr1_183988144_183988162_pos_36478	-0.27231
chr18_78877118_78877136_pos_231680	-0.272312
chr19_39132414_39132432_pos_238293	-0.272312
chr10_58705154_58705172_pos_63831	-0.272316
chr18_76451824_76451842_pos_231387	-0.272324
chr11_8771576_8771594_pos_85467	-0.272327
chr5_72363347_72363365_pos_385951	-0.272327
chr9_131235634_131235652_pos_509968	-0.272328
chr4_55008806_55008824_pos_358400	-0.272336
chr1_10717286_10717304_pos_3433	-0.272344
chr7_98175507_98175525_pos_456927	-0.272346
chr14_49857546_49857564_pos_151375	-0.272347
chr1_230125243_230125261_pos_47177	-0.272351
chr9_14099150_14099168_pos_492770	-0.272367
chr1_213984572_213984590_pos_43120	-0.272381
chr2_46818214_46818232_pos_253539	-0.272384
chr1_10820544_10820562_pos_3617	-0.272385
chr7_35249496_35249514_pos_449178	-0.272393
chr2_207067830_207067848_pos_276955	-0.272396
chr3_36958154_36958172_pos_320757	-0.272396
chr1_208437548_208437566_pos_41962	-0.272398
chr4_1984415_1984433_pos_351348	-0.272406
chr21_39455838_39455856_pos_301593	-0.272418
chr6_15402950_15402968_pos_413607	-0.27242
chr7_47452057_47452075_pos_452042	-0.27242
chr5_143207842_143207860_pos_398576	-0.272425
chr2_43305200_43305218_pos_252121	-0.272435
chr10_77537970_77537988_pos_69109	-0.272453
chr18_24763144_24763162_pos_224110	-0.272456
chr4_8276675_8276693_pos_352789	-0.272457
chrX_155007174_155007192_pos_519477	-0.272467
chr12_96198085_96198103_pos_127239	-0.272476
chr1_160109048_160109066_pos_30916	-0.272477
chr2_227864746_227864764_pos_281220	-0.272477
chr19_33884091_33884109_pos_237452	-0.272478
chr8_27075510_27075528_pos_472603	-0.27248
chr22_38069734_38069752_pos_310414	-0.272483
chr17_61209110_61209128_pos_213316	-0.272491
chr2_113886664_113886682_pos_264193	-0.272495
chr9_121989098_121989116_pos_506735	-0.272495
chr3_71164018_71164036_pos_329961	-0.272496
chr3_141841316_141841334_pos_340754	-0.272496
chr14_68651978_68651996_pos_156690	-0.2725
chr10_110075776_110075794_pos_77656	-0.272512
chr2_152038879_152038897_pos_268271	-0.272514
chr7_32586395_32586413_pos_448730	-0.272514
chr3_168612862_168612880_pos_343892	-0.272516
chr20_5182283_5182301_pos_286198	-0.272525
chr17_15490975_15490993_pos_202951	-0.272528
chr7_90625882_90625900_pos_455902	-0.272532
chr12_93803765_93803783_pos_126371	-0.272533
chr17_70171960_70171978_pos_215425	-0.272553
chr8_123508592_123508610_pos_485370	-0.272561
chr2_217956836_217956854_pos_279143	-0.27257
chr1_110187680_110187698_pos_26126	-0.272581
chr3_120430818_120430836_pos_335149	-0.272583
chr14_34036012_34036030_pos_150878	-0.272584
chr6_153084602_153084620_pos_437481	-0.272587
chr15_40100402_40100420_pos_167224	-0.272593
chr11_45164370_45164388_pos_92752	-0.272599
chr8_30546614_30546632_pos_473952	-0.272605
chr14_55330099_55330117_pos_153216	-0.272609
chr6_39086884_39086902_pos_420376	-0.272612
chr7_68319441_68319459_pos_453681	-0.272613
chr22_24445430_24445448_pos_305667	-0.272614
chr10_75469066_75469084_pos_68476	-0.272616
chr12_54218000_54218018_pos_120812	-0.272625
chr2_46565052_46565070_pos_253416	-0.272631
chr9_129726927_129726945_pos_509316	-0.272643
chr1_170708128_170708146_pos_33480	-0.272655
chr6_11201452_11201470_pos_411654	-0.272658
chr3_66155192_66155210_pos_328523	-0.272661
chr19_47664196_47664214_pos_240269	-0.272663
chr10_24215300_24215318_pos_58110	-0.272667
chr10_3802946_3802964_pos_52926	-0.27267
chr11_94134493_94134511_pos_101042	-0.272671
chr11_13319065_13319083_pos_87899	-0.272677
chr14_90839402_90839420_pos_161235	-0.272683
chr7_116354734_116354752_pos_459694	-0.272683
chr13_50129162_50129180_pos_142194	-0.272686
chr8_30216128_30216146_pos_473584	-0.272708
chr12_110677754_110677772_pos_130575	-0.272711
chr5_10303810_10303828_pos_377361	-0.272722
chr3_169542300_169542318_pos_344182	-0.272725
chr1_232559170_232559188_pos_48611	-0.272733
chr17_17781380_17781398_pos_203844	-0.272734
chr12_32810212_32810230_pos_117388	-0.272745
chr4_173512666_173512684_pos_373255	-0.272749
chr10_43821240_43821258_pos_61976	-0.272751
chr13_44128708_44128726_pos_140877	-0.272755
chr11_86989952_86989970_pos_100654	-0.272762
chr14_20613256_20613274_pos_149012	-0.272773
chr5_168404984_168405002_pos_404441	-0.272781
chr1_41103926_41103944_pos_12280	-0.272786
chr2_163658778_163658796_pos_270315	-0.272789
chr12_46964412_46964430_pos_118871	-0.272791
chr17_75827802_75827820_pos_216544	-0.272795
chr18_35525976_35525994_pos_225754	-0.272796
chr20_50285728_50285746_pos_294617	-0.272796
chr19_49148462_49148480_pos_240624	-0.2728
chr5_57415162_57415180_pos_382996	-0.272803
chr11_47779204_47779222_pos_93748	-0.272804
chr12_105677135_105677153_pos_128448	-0.272808
chr3_188268830_188268848_pos_348417	-0.272808
chr3_128083438_128083456_pos_337938	-0.272811
chr11_123546580_123546598_pos_106995	-0.272828
chr16_30844730_30844748_pos_189648	-0.27283
chr9_14349043_14349061_pos_493188	-0.272834
chr11_96227542_96227560_pos_101645	-0.272837
chr6_109323046_109323064_pos_428268	-0.272839
chr1_156097274_156097292_pos_30209	-0.272841
chr2_31319635_31319653_pos_248273	-0.272842
chr7_29281852_29281870_pos_447809	-0.272844
chr2_111185053_111185071_pos_263841	-0.272846
chr15_75197288_75197306_pos_177407	-0.272848
chr3_57892420_57892438_pos_326474	-0.272856
chr11_3858534_3858552_pos_84865	-0.272862
chr2_191855396_191855414_pos_274774	-0.272862
chr17_59844319_59844337_pos_213076	-0.272865
chr1_205582555_205582573_pos_40688	-0.272867
chr6_130981688_130981706_pos_432060	-0.272883
chr1_204335208_204335226_pos_40242	-0.272888
chr7_36393464_36393482_pos_449997	-0.27289
chr10_86664744_86664762_pos_71427	-0.272892
chr13_109764662_109764680_pos_147094	-0.272897
chr1_42962810_42962828_pos_13131	-0.272912
chr3_86937701_86937719_pos_331571	-0.272915
chr12_47752802_47752820_pos_119029	-0.272918
chr9_114180723_114180741_pos_505268	-0.272924
chr2_227228082_227228100_pos_281123	-0.272927
chr1_150065506_150065524_pos_28935	-0.272937
chr20_48585992_48586010_pos_293930	-0.272937
chr2_160538804_160538822_pos_269847	-0.272938
chr4_16117628_16117646_pos_353839	-0.272951
chr16_4212114_4212132_pos_185711	-0.27296
chr18_24914369_24914387_pos_224139	-0.27296
chr5_111696782_111696800_pos_390793	-0.272961
chr6_6724972_6724990_pos_410623	-0.272961
chr9_109912134_109912152_pos_503873	-0.272961
chr7_51278196_51278214_pos_453000	-0.272963
chr8_143594234_143594252_pos_490317	-0.272992
chr7_44277958_44277976_pos_451176	-0.272997
chr9_134644724_134644742_pos_511570	-0.273005
chr12_111715462_111715480_pos_130895	-0.273012
chr15_77599466_77599484_pos_178033	-0.273027
chr2_237733320_237733338_pos_283777	-0.27303
chr17_8471847_8471865_pos_201391	-0.273037
chr4_122877546_122877564_pos_365337	-0.273053
chr2_74991986_74992004_pos_259140	-0.273055
chr18_22186829_22186847_pos_222724	-0.273057
chr12_80777910_80777928_pos_124473	-0.27306
chr5_149284836_149284854_pos_399987	-0.273064
chr14_55448302_55448320_pos_153271	-0.273065
chr18_22202866_22202884_pos_222874	-0.273067
chr20_53934885_53934903_pos_295758	-0.27307
chr21_43326654_43326672_pos_302358	-0.273071
chr6_156839446_156839464_pos_438097	-0.273071
chr17_42618318_42618336_pos_208246	-0.273073
chr6_154508602_154508620_pos_437622	-0.273082
chr9_70600968_70600986_pos_497146	-0.273084
chr5_14864478_14864496_pos_378291	-0.273088
chr2_198874004_198874022_pos_275517	-0.273089
chr12_2376960_2376978_pos_111445	-0.273093
chr20_57748908_57748926_pos_296432	-0.273099
chr3_194128446_194128464_pos_349616	-0.273104
chr6_139536978_139536996_pos_434233	-0.273105
chr5_175675384_175675402_pos_407735	-0.273106
chr7_1919765_1919783_pos_442652	-0.273111
chr13_76830054_76830072_pos_144302	-0.273113
chr3_123446698_123446716_pos_336083	-0.273114
chr17_62870178_62870196_pos_213648	-0.273133
chr1_206658578_206658596_pos_41121	-0.273137
chr9_98999098_98999116_pos_502059	-0.273144
chr11_11537581_11537599_pos_86418	-0.273154
chr1_109391408_109391426_pos_25832	-0.273162
chr10_79149217_79149235_pos_70137	-0.273163
chr6_163460408_163460426_pos_440262	-0.273163
chr11_86952892_86952910_pos_100607	-0.273174
chr17_3530542_3530560_pos_200307	-0.27318
chr7_92797394_92797412_pos_456391	-0.273182
chr5_124749913_124749931_pos_393237	-0.273183
chr6_7145304_7145322_pos_410989	-0.273183
chr7_134787584_134787602_pos_462560	-0.273185
chr3_71123494_71123512_pos_329901	-0.273191
chr15_69000182_69000200_pos_175149	-0.273207
chr10_103641012_103641030_pos_76670	-0.273211
chrX_39439908_39439926_pos_514307	-0.273213
chr14_102263134_102263152_pos_163264	-0.273217
chr15_69931260_69931278_pos_175327	-0.273222
chr5_57696152_57696170_pos_383158	-0.273227
chr1_11874240_11874258_pos_3906	-0.273234
chr4_168587654_168587672_pos_372414	-0.27324
chr5_173885684_173885702_pos_407297	-0.27324
chr7_71242996_71243014_pos_454123	-0.27324
chr6_142884708_142884726_pos_435095	-0.273257
chr9_113522406_113522424_pos_504864	-0.273266
chr6_19802562_19802580_pos_415566	-0.273274
chr3_126472532_126472550_pos_337337	-0.273275
chr10_60293934_60293952_pos_64240	-0.273277
chr3_29758731_29758749_pos_319641	-0.273278
chr1_201650846_201650864_pos_38519	-0.273281
chr9_110743386_110743404_pos_504266	-0.273282
chr19_49165922_49165940_pos_240682	-0.273285
chr5_136082562_136082580_pos_395446	-0.273293
chr10_96673558_96673576_pos_74819	-0.273295
chr17_78883578_78883596_pos_218146	-0.273302
chr4_145910148_145910166_pos_368839	-0.273304
chr7_5634460_5634478_pos_443919	-0.273309
chr20_39268426_39268444_pos_291962	-0.273316
chr10_74018514_74018532_pos_67978	-0.27332
chr10_110795073_110795091_pos_78514	-0.273328
chr10_60908166_60908184_pos_64493	-0.273337
chr17_19001090_19001108_pos_204298	-0.273339
chr10_56585966_56585984_pos_63702	-0.273361
chr4_80069782_80069800_pos_360874	-0.273362
chr5_173903864_173903882_pos_407328	-0.273362
chr22_35967998_35968016_pos_309428	-0.273363
chr4_112674566_112674584_pos_363935	-0.273364
chr8_102013327_102013345_pos_482425	-0.273365
chr20_44183540_44183558_pos_292778	-0.273375
chr14_33851080_33851098_pos_150727	-0.273381
chr18_50654417_50654435_pos_228200	-0.273399
chr2_203627018_203627036_pos_276181	-0.273399
chr2_36478420_36478438_pos_249265	-0.2734
chr15_58546845_58546863_pos_170859	-0.273404
chr4_23871653_23871671_pos_354370	-0.273409
chr19_18504687_18504705_pos_236608	-0.273411
chr1_236495282_236495300_pos_50108	-0.273422
chr3_128370418_128370436_pos_338136	-0.273425
chr5_123875560_123875578_pos_392696	-0.273433
chr11_68582690_68582708_pos_96909	-0.273444
chr22_28105966_28105984_pos_306906	-0.273445
chr7_78437338_78437356_pos_455277	-0.273451
chr14_89490350_89490368_pos_160742	-0.273453
chr9_35511179_35511197_pos_495155	-0.27346
chr17_44438947_44438965_pos_208971	-0.273464
chrX_69278148_69278166_pos_516599	-0.273466
chr1_20265436_20265454_pos_6222	-0.273468
chr9_129716218_129716236_pos_509310	-0.273469
chr8_33557652_33557670_pos_474160	-0.27347
chr4_173936300_173936318_pos_373734	-0.273471
chr4_25183228_25183246_pos_354928	-0.273475
chr17_40023688_40023706_pos_207271	-0.27348
chr7_28177018_28177036_pos_447399	-0.273491
chr11_123100976_123100994_pos_106742	-0.273492
chr7_24707066_24707084_pos_446513	-0.273503
chr12_28489536_28489554_pos_116894	-0.273506
chr5_142304856_142304874_pos_397615	-0.273508
chr12_45337281_45337299_pos_118160	-0.273527
chr1_58190892_58190910_pos_16657	-0.273533
chr6_15476810_15476828_pos_413682	-0.273543
chr14_31164524_31164542_pos_150069	-0.273548
chr13_39892892_39892910_pos_139672	-0.273559
chr6_56838132_56838150_pos_424164	-0.27356
chr4_113021010_113021028_pos_363987	-0.273563
chr3_12554234_12554252_pos_316045	-0.273566
chr10_10796446_10796464_pos_54496	-0.273568
chr4_85932863_85932881_pos_361475	-0.273569
chr4_181293089_181293107_pos_373937	-0.273575
chr11_15770993_15771011_pos_88223	-0.273576
chr9_18855919_18855937_pos_493927	-0.27358
chr10_95236186_95236204_pos_74003	-0.273591
chr20_58175232_58175250_pos_296596	-0.273599
chr11_119307438_119307456_pos_105270	-0.273602
chr7_6506452_6506470_pos_444354	-0.273615
chr2_188852777_188852795_pos_273851	-0.273619
chr16_75305431_75305449_pos_194878	-0.273626
chr17_40347424_40347442_pos_207575	-0.273636
chr11_6577235_6577253_pos_85124	-0.273643
chr20_4613504_4613522_pos_286032	-0.273644
chr21_42724562_42724580_pos_302231	-0.273654
chr19_18118038_18118056_pos_236343	-0.273657
chr18_48916210_48916228_pos_227727	-0.273668
chr14_74886030_74886048_pos_158827	-0.273676
chr10_72703257_72703275_pos_67540	-0.273683
chr13_40440074_40440092_pos_139900	-0.273701
chr13_110135142_110135160_pos_147246	-0.273703
chr8_22371050_22371068_pos_471100	-0.273703
chr17_1648300_1648318_pos_199365	-0.273705
chr4_142347968_142347986_pos_368188	-0.273705
chr6_43142270_43142288_pos_421420	-0.273706
chr12_106146316_106146334_pos_128883	-0.27371
chr4_71229689_71229707_pos_359312	-0.27372
chr1_171434926_171434944_pos_33634	-0.273726
chr6_8180422_8180440_pos_411383	-0.273726
chr10_23347890_23347908_pos_57977	-0.27373
chr2_217739944_217739962_pos_278802	-0.273732
chr17_81508786_81508804_pos_218959	-0.273733
chr16_24116504_24116522_pos_188707	-0.273734
chr8_11593906_11593924_pos_467878	-0.273735
chr7_107609851_107609869_pos_458884	-0.273741
chr10_92279298_92279316_pos_73601	-0.273746
chr3_52466692_52466710_pos_325443	-0.273751
chr10_122504744_122504762_pos_81721	-0.273752
chr1_155017406_155017424_pos_29962	-0.273768
chr1_9371836_9371854_pos_2760	-0.273769
chr8_96584834_96584852_pos_481215	-0.273777
chr1_61222437_61222455_pos_17784	-0.27378
chr10_71748876_71748894_pos_67014	-0.273794
chr5_149383498_149383516_pos_400086	-0.273794
chr5_142568610_142568628_pos_397849	-0.273797
chr11_125452800_125452818_pos_107355	-0.2738
chr7_22867229_22867247_pos_446161	-0.2738
chr2_207096236_207096254_pos_277008	-0.273811
chr7_15458485_15458503_pos_444900	-0.273812
chr12_39396162_39396180_pos_117547	-0.273814
chr9_13437866_13437884_pos_492256	-0.273819
chr1_177944816_177944834_pos_34683	-0.273824
chr6_158971940_158971958_pos_439020	-0.273827
chr3_69082932_69082950_pos_329022	-0.273828
chr20_14335912_14335930_pos_287509	-0.273831
chr4_120720058_120720076_pos_365023	-0.273832
chr6_135902247_135902265_pos_432910	-0.273844
chr22_38259038_38259056_pos_310524	-0.273845
chr9_95447608_95447626_pos_501329	-0.273845
chr11_96102880_96102898_pos_101467	-0.273847
chr2_218229146_218229164_pos_279298	-0.27385
chr2_220078594_220078612_pos_280011	-0.273852
chr7_47551744_47551762_pos_452166	-0.27386
chr7_55056668_55056686_pos_453208	-0.273862
chr2_70108930_70108948_pos_258064	-0.273863
chr17_32938872_32938890_pos_206195	-0.273864
chr11_61924260_61924278_pos_94873	-0.273867
chr1_67583512_67583530_pos_19881	-0.273868
chr10_6083516_6083534_pos_54004	-0.27387
chr19_29666982_29667000_pos_237062	-0.273872
chr10_90930728_90930746_pos_72778	-0.273874
chr11_63668278_63668296_pos_95253	-0.273874
chr6_148398346_148398364_pos_436070	-0.273877
chr18_37403464_37403482_pos_226387	-0.273892
chr20_8648002_8648020_pos_286596	-0.273892
chr12_10969240_10969258_pos_113728	-0.273904
chr15_92074831_92074849_pos_181825	-0.273917
chr10_103779700_103779718_pos_76873	-0.273924
chr9_134381172_134381190_pos_511398	-0.273925
chr12_47756363_47756381_pos_119040	-0.273927
chr12_92554518_92554536_pos_125674	-0.273929
chr7_140920385_140920403_pos_464452	-0.273942
chr1_234544788_234544806_pos_49183	-0.273948
chr3_185933736_185933754_pos_347326	-0.273953
chr2_8609438_8609456_pos_242557	-0.273956
chr7_159104003_159104021_pos_466145	-0.27396
chr2_67389441_67389459_pos_257184	-0.273969
chr1_155130154_155130172_pos_30009	-0.27397
chr1_243496064_243496082_pos_51057	-0.273976
chr11_16924046_16924064_pos_88792	-0.273976
chr5_14295886_14295904_pos_377955	-0.273981
chr1_210262984_210263002_pos_42323	-0.273984
chr8_128168346_128168364_pos_487279	-0.273996
chr13_46520331_46520349_pos_141403	-0.273998
chr1_61442900_61442918_pos_18061	-0.274001
chr2_235627903_235627921_pos_282561	-0.274014
chr3_64189288_64189306_pos_327522	-0.274016
chr12_47811854_47811872_pos_119107	-0.274018
chr7_15751574_15751592_pos_444970	-0.274032
chr11_122715921_122715939_pos_106677	-0.274033
chr4_87018556_87018574_pos_361576	-0.274037
chr12_3604836_3604854_pos_112363	-0.274039
chr12_52148652_52148670_pos_120323	-0.274047
chr11_33260285_33260303_pos_90895	-0.274051
chr7_3879622_3879640_pos_443389	-0.274051
chr10_52250420_52250438_pos_63614	-0.274054
chr15_71208746_71208764_pos_175871	-0.274057
chr15_82804532_82804550_pos_179064	-0.274059
chr12_57888758_57888776_pos_121529	-0.274062
chr12_39415747_39415765_pos_117561	-0.274063
chr8_40034056_40034074_pos_475281	-0.274065
chr1_2025864_2025882_pos_237	-0.274068
chr10_83965612_83965630_pos_71018	-0.274068
chr12_102427102_102427120_pos_127715	-0.27407
chr3_12508402_12508420_pos_316026	-0.274086
chr10_132515393_132515411_pos_83662	-0.27409
chr1_236019246_236019264_pos_50005	-0.274094
chr17_37477134_37477152_pos_206594	-0.274099
chr5_111747362_111747380_pos_390861	-0.2741
chr1_214297718_214297736_pos_43387	-0.274101
chr2_168145828_168145846_pos_270715	-0.274102
chr3_194640264_194640282_pos_350072	-0.274105
chr7_36205894_36205912_pos_449843	-0.274107
chr14_93096580_93096598_pos_161911	-0.274112
chr10_126391418_126391436_pos_82708	-0.274113
chr2_205759737_205759755_pos_276761	-0.274119
chr1_205916834_205916852_pos_40869	-0.274123
chr16_15660790_15660808_pos_187569	-0.274132
chr17_44921365_44921383_pos_209268	-0.274134
chr17_68491566_68491584_pos_215074	-0.274135
chr10_90642391_90642409_pos_72651	-0.274136
chr6_16733302_16733320_pos_414484	-0.274136
chr10_15321904_15321922_pos_56130	-0.274155
chr12_45674778_45674796_pos_118238	-0.274157
chr13_75402174_75402192_pos_143917	-0.274168
chr1_21961433_21961451_pos_6920	-0.274171
chr8_126564730_126564748_pos_486775	-0.274171
chr7_77246208_77246226_pos_455085	-0.274181
chr22_30946018_30946036_pos_307746	-0.274185
chr14_24928374_24928392_pos_149788	-0.274187
chr22_25729865_25729883_pos_306091	-0.274191
chr3_193864215_193864233_pos_349499	-0.274196
chr9_129103324_129103342_pos_508946	-0.274197
chr2_201414168_201414186_pos_275813	-0.27421
chr6_54238465_54238483_pos_423597	-0.274214
chr10_110530162_110530180_pos_78127	-0.274224
chr12_106071860_106071878_pos_128679	-0.27423
chr15_91049975_91049993_pos_181297	-0.274231
chr19_40598732_40598750_pos_238498	-0.274252
chr13_113901414_113901432_pos_148851	-0.274258
chr17_66734402_66734420_pos_214583	-0.274263
chr8_124395060_124395078_pos_485914	-0.274264
chr10_89519544_89519562_pos_72533	-0.274266
chr5_147098593_147098611_pos_399132	-0.274266
chr8_120127438_120127456_pos_484540	-0.274294
chr10_75208532_75208550_pos_68369	-0.274299
chr12_105967158_105967176_pos_128626	-0.274299
chr1_36188396_36188414_pos_11185	-0.274304
chr16_88783566_88783584_pos_198192	-0.274306
chr4_53542030_53542048_pos_357964	-0.274312
chr2_74992320_74992338_pos_259145	-0.274313
chr22_19664102_19664120_pos_304518	-0.274317
chr22_27577459_27577477_pos_306515	-0.274321
chr15_80489169_80489187_pos_178563	-0.274323
chr4_72975257_72975275_pos_359518	-0.274341
chr7_104984210_104984228_pos_458161	-0.274346
chr6_90231086_90231104_pos_426574	-0.274347
chr5_116359177_116359195_pos_391834	-0.274368
chr13_24050644_24050662_pos_136071	-0.274376
chr1_227429616_227429634_pos_46447	-0.274377
chr12_3194968_3194986_pos_112038	-0.274378
chr14_93753004_93753022_pos_161992	-0.274378
chr13_32068546_32068564_pos_138009	-0.27438
chr8_98360734_98360752_pos_481670	-0.274381
chr16_15672801_15672819_pos_187574	-0.274382
chr7_15680494_15680512_pos_444930	-0.274391
chr5_113043730_113043748_pos_391203	-0.274399
chr1_237219866_237219884_pos_50749	-0.274404
chr5_15577320_15577338_pos_378486	-0.274405
chr6_107492694_107492712_pos_427498	-0.274418
chr19_33390140_33390158_pos_237391	-0.274424
chr10_86663014_86663032_pos_71410	-0.274438
chr14_61586754_61586772_pos_154946	-0.274456
chr4_138223650_138223668_pos_366880	-0.274457
chr4_153934720_153934738_pos_370986	-0.274459
chr7_664148_664166_pos_442190	-0.27446
chr1_77892586_77892604_pos_20949	-0.27447
chr4_7894986_7895004_pos_352491	-0.274476
chr5_142772024_142772042_pos_398034	-0.274478
chr6_111597936_111597954_pos_428660	-0.274483
chr2_98465910_98465928_pos_260854	-0.274484
chr6_157219694_157219712_pos_438370	-0.274484
chr4_26787909_26787927_pos_355190	-0.274486
chr2_60366390_60366408_pos_255350	-0.274489
chr1_39142230_39142248_pos_11632	-0.274495
chr22_46830544_46830562_pos_313786	-0.274496
chr1_237384579_237384597_pos_50820	-0.274501
chr3_194007852_194007870_pos_349567	-0.274515
chr10_3902620_3902638_pos_53110	-0.274518
chr17_2076001_2076019_pos_199701	-0.274518
chr17_31695686_31695704_pos_206031	-0.274555
chr20_8234648_8234666_pos_286522	-0.274557
chr10_103849720_103849738_pos_76977	-0.274559
chr7_70317486_70317504_pos_453916	-0.274559
chr10_30911524_30911542_pos_59832	-0.274571
chr10_50382907_50382925_pos_63194	-0.274571
chr7_82357308_82357326_pos_455620	-0.274577
chr17_57811399_57811417_pos_212363	-0.274578
chr15_62088068_62088086_pos_171486	-0.274582
chr5_143128380_143128398_pos_398467	-0.274582
chr19_45485830_45485848_pos_239481	-0.274587
chr7_51141958_51141976_pos_452918	-0.274589
chr1_116687816_116687834_pos_27773	-0.27459
chr15_64620611_64620629_pos_172838	-0.274599
chr8_40038533_40038551_pos_475299	-0.2746
chr12_67706322_67706340_pos_122846	-0.274601
chr2_70035104_70035122_pos_258040	-0.274609
chr10_119233908_119233926_pos_80443	-0.274621
chr10_31262260_31262278_pos_60056	-0.274624
chr13_30895856_30895874_pos_137708	-0.274625
chr15_96344247_96344265_pos_182792	-0.274625
chr6_157048117_157048135_pos_438247	-0.274626
chr14_89179214_89179232_pos_160536	-0.274633
chr7_158740078_158740096_pos_465955	-0.274633
chr3_128555806_128555824_pos_338262	-0.27464
chr3_184604306_184604324_pos_346879	-0.274649
chr16_46697650_46697668_pos_189775	-0.274651
chr12_18753778_18753796_pos_114986	-0.274657
chr6_53068322_53068340_pos_423207	-0.274662
chr13_30792806_30792824_pos_137619	-0.274668
chr6_36358320_36358338_pos_419238	-0.274669
chr2_71717280_71717298_pos_258406	-0.274677
chr2_8633946_8633964_pos_242579	-0.274681
chr14_73753498_73753516_pos_158482	-0.274682
chr17_82238562_82238580_pos_219148	-0.274689
chr11_112998024_112998042_pos_103353	-0.274692
chr1_202074882_202074900_pos_38852	-0.274719
chr6_42441386_42441404_pos_421272	-0.274719
chrX_153727358_153727376_pos_519227	-0.274722
chr6_19032815_19032833_pos_415466	-0.274723
chr10_78951031_78951049_pos_69774	-0.274725
chr6_27895788_27895806_pos_417354	-0.274738
chr14_69637800_69637818_pos_157462	-0.274739
chr11_79095902_79095920_pos_99824	-0.274743
chr1_84913274_84913292_pos_21946	-0.274773
chr7_137446782_137446800_pos_463423	-0.27478
chr2_28753892_28753910_pos_247326	-0.274781
chr8_124637593_124637611_pos_486033	-0.274781
chr16_28945670_28945688_pos_189395	-0.274784
chr3_37521230_37521248_pos_321017	-0.274792
chr2_216889577_216889595_pos_278373	-0.274794
chr10_34740244_34740262_pos_61198	-0.274805
chrX_139881321_139881339_pos_518848	-0.274806
chr2_164561596_164561614_pos_270439	-0.274808
chr6_105493716_105493734_pos_427292	-0.274809
chr8_96297720_96297738_pos_481112	-0.274824
chr10_57015697_57015715_pos_63720	-0.274832
chr7_28701040_28701058_pos_447649	-0.27484
chr8_130606016_130606034_pos_487940	-0.274845
chr1_89725251_89725269_pos_22971	-0.274849
chr9_88786890_88786908_pos_499197	-0.274849
chr11_110070189_110070207_pos_102622	-0.27485
chr5_126055486_126055504_pos_393675	-0.274853
chr1_201756738_201756756_pos_38683	-0.274854
chr10_30456294_30456312_pos_59614	-0.274854
chr8_127760800_127760818_pos_487035	-0.274866
chr14_60304558_60304576_pos_154306	-0.274874
chr11_3859818_3859836_pos_84873	-0.274875
chr3_169143532_169143550_pos_343916	-0.274875
chr14_73232736_73232754_pos_158351	-0.274878
chr17_75159754_75159772_pos_216292	-0.274889
chr10_90965878_90965896_pos_72841	-0.274896
chr10_30436238_30436256_pos_59578	-0.274899
chrX_150084880_150084898_pos_518930	-0.274903
chr10_78302369_78302387_pos_69296	-0.274906
chr13_94381894_94381912_pos_145133	-0.274906
chr22_49962401_49962419_pos_313950	-0.274908
chr4_94400688_94400706_pos_362309	-0.274915
chr14_74401605_74401623_pos_158629	-0.274923
chr15_68811375_68811393_pos_175104	-0.274925
chr9_18921830_18921848_pos_493951	-0.274926
chr1_74237844_74237862_pos_20471	-0.274936
chr18_22084776_22084794_pos_222552	-0.274938
chr18_13070640_13070658_pos_221970	-0.274941
chr1_155185074_155185092_pos_30041	-0.274946
chr7_129739722_129739740_pos_460872	-0.274946
chr11_33690784_33690802_pos_91019	-0.274947
chr8_25517946_25517964_pos_472011	-0.274948
chr9_109856366_109856384_pos_503744	-0.27495
chr4_184255427_184255445_pos_374471	-0.274956
chr9_130451732_130451750_pos_509623	-0.274969
chr12_13171281_13171299_pos_114459	-0.274973
chr12_46548716_46548734_pos_118739	-0.274976
chr3_152320674_152320692_pos_342337	-0.27498
chr4_56708484_56708502_pos_358723	-0.27498
chr8_130491738_130491756_pos_487897	-0.274981
chr4_123700562_123700580_pos_365580	-0.274982
chr1_166584926_166584944_pos_32346	-0.274992
chr7_35233019_35233037_pos_449076	-0.274992
chr13_29483396_29483414_pos_137230	-0.275008
chr19_48493418_48493436_pos_240390	-0.275012
chr3_49539754_49539772_pos_324725	-0.27502
chr15_64873313_64873331_pos_173064	-0.275022
chr20_19026310_19026328_pos_288040	-0.275025
chr20_23155408_23155426_pos_288820	-0.275026
chr14_68650566_68650584_pos_156679	-0.275031
chr5_113246036_113246054_pos_391413	-0.275034
chr15_95263032_95263050_pos_182360	-0.275044
chr12_583590_583608_pos_110298	-0.275047
chr6_32393741_32393759_pos_417996	-0.275054
chr6_125346410_125346428_pos_431234	-0.275062
chr2_147554737_147554755_pos_267860	-0.275068
chrY_15425084_15425102_pos_519521	-0.27507
chr10_61836828_61836846_pos_64616	-0.275072
chr3_50443036_50443054_pos_324929	-0.275073
chr1_55556382_55556400_pos_15906	-0.275074
chr2_224994373_224994391_pos_280799	-0.275075
chr1_87279145_87279163_pos_22581	-0.275077
chr17_77216520_77216538_pos_217145	-0.275077
chr9_94881608_94881626_pos_500897	-0.27508
chr12_15628934_15628952_pos_114805	-0.275088
chr18_12997182_12997200_pos_221954	-0.275094
chr5_154475876_154475894_pos_402309	-0.275096
chr2_101124688_101124706_pos_261755	-0.275102
chr1_99691345_99691363_pos_24961	-0.275107
chr14_63928928_63928946_pos_155239	-0.275108
chr9_108347782_108347800_pos_503231	-0.275108
chr8_42412608_42412626_pos_475949	-0.275109
chr15_75047182_75047200_pos_177319	-0.275113
chr15_25831004_25831022_pos_164554	-0.275114
chr4_185807686_185807704_pos_375440	-0.275114
chr18_31611242_31611260_pos_225131	-0.275115
chr6_137237538_137237556_pos_433355	-0.275115
chr3_71117980_71117998_pos_329888	-0.275119
chr2_230774860_230774878_pos_281516	-0.27512
chr20_23129497_23129515_pos_288794	-0.275124
chr17_44362174_44362192_pos_208963	-0.275126
chr5_173925942_173925960_pos_407394	-0.275131
chr4_137685468_137685486_pos_366809	-0.275132
chr8_117978375_117978393_pos_484134	-0.275132
chr9_123448276_123448294_pos_507100	-0.275132
chr10_11758194_11758212_pos_55203	-0.275139
chr10_110170720_110170738_pos_77745	-0.275145
chr15_57597748_57597766_pos_170454	-0.275147
chr6_121439574_121439592_pos_430627	-0.275147
chr6_46440359_46440377_pos_422492	-0.275151
chr3_195223658_195223676_pos_350640	-0.275154
chr7_69788134_69788152_pos_453803	-0.275154
chr1_245310594_245310612_pos_51415	-0.275157
chr11_95451638_95451656_pos_101315	-0.275189
chr7_155764552_155764570_pos_465765	-0.275191
chr9_97571112_97571130_pos_501776	-0.275198
chr2_240370376_240370394_pos_284753	-0.275208
chr9_114895054_114895072_pos_505411	-0.275213
chr2_8169602_8169620_pos_242356	-0.275222
chr10_78584284_78584302_pos_69524	-0.275223
chr13_39261559_39261577_pos_139284	-0.275247
chr9_68457862_68457880_pos_496123	-0.275252
chr3_50557383_50557401_pos_324962	-0.275269
chr9_125467353_125467371_pos_507471	-0.275286
chr4_53598644_53598662_pos_357983	-0.275291
chr10_11043942_11043960_pos_54752	-0.275297
chr3_52005709_52005727_pos_325146	-0.275298
chr6_43991140_43991158_pos_421815	-0.275298
chr6_39343246_39343264_pos_420386	-0.275299
chr1_225817314_225817332_pos_45832	-0.275303
chr12_14396106_14396124_pos_114598	-0.275306
chr8_118094286_118094304_pos_484274	-0.275318
chr10_60300932_60300950_pos_64292	-0.275323
chr8_133449658_133449676_pos_488625	-0.275326
chr12_54248601_54248619_pos_120828	-0.275329
chr3_42728268_42728286_pos_322924	-0.275329
chr15_84864276_84864294_pos_179461	-0.27533
chr3_71007088_71007106_pos_329690	-0.275341
chr10_62051225_62051243_pos_64917	-0.275342
chr15_92022210_92022228_pos_181775	-0.275346
chr1_221435612_221435630_pos_44981	-0.275351
chr17_33982091_33982109_pos_206220	-0.275356
chr2_43334256_43334274_pos_252204	-0.275357
chr3_113246100_113246118_pos_333975	-0.275374
chr19_16071858_16071876_pos_235691	-0.275382
chr13_33209116_33209134_pos_138531	-0.275387
chr2_3400019_3400037_pos_241879	-0.275403
chr5_56040136_56040154_pos_382481	-0.275432
chr12_87202268_87202286_pos_124725	-0.275433
chr7_137992931_137992949_pos_463816	-0.275437
chr9_124280296_124280314_pos_507202	-0.275441
chr1_232624912_232624930_pos_48791	-0.275448
chr17_27384580_27384598_pos_204951	-0.275449
chr3_41419472_41419490_pos_322427	-0.27545
chr1_162192514_162192532_pos_31301	-0.275451
chr11_119780404_119780422_pos_105533	-0.275451
chr21_33301566_33301584_pos_299757	-0.275452
chr13_75404876_75404894_pos_143936	-0.275455
chr4_185569890_185569908_pos_375125	-0.275456
chr6_90184670_90184688_pos_426442	-0.275459
chr5_73796674_73796692_pos_386257	-0.275467
chr11_130446088_130446106_pos_108919	-0.275481
chr14_100285752_100285770_pos_162835	-0.275483
chr5_156689656_156689674_pos_402846	-0.275483
chr8_118110002_118110020_pos_484305	-0.275488
chr2_101121208_101121226_pos_261748	-0.275494
chr8_120740666_120740684_pos_484757	-0.275496
chr2_85270308_85270326_pos_259387	-0.275501
chr5_65776780_65776798_pos_384388	-0.275503
chr11_130145178_130145196_pos_108762	-0.275515
chr2_119350880_119350898_pos_264353	-0.275518
chr15_31361820_31361838_pos_165184	-0.275532
chr1_24020247_24020265_pos_7553	-0.275542
chr6_163943818_163943836_pos_440529	-0.275548
chr16_48956288_48956306_pos_190088	-0.275553
chr12_121786719_121786737_pos_133102	-0.27556
chr6_1622304_1622322_pos_408862	-0.275569
chr3_53193844_53193862_pos_325619	-0.275578
chr7_4754110_4754128_pos_443576	-0.275598
chr3_34726228_34726246_pos_320594	-0.275604
chr13_112721954_112721972_pos_148263	-0.275617
chr8_41713134_41713152_pos_475778	-0.275618
chr18_74493761_74493779_pos_230974	-0.275627
chr14_32470412_32470430_pos_150452	-0.275634
chr18_13222083_13222101_pos_222021	-0.275636
chr7_139745720_139745738_pos_464147	-0.27564
chr16_20904304_20904322_pos_188307	-0.275641
chr12_67751512_67751530_pos_122894	-0.275643
chr12_116434822_116434840_pos_131976	-0.275645
chr15_28107245_28107263_pos_164701	-0.275647
chr9_121372796_121372814_pos_506295	-0.27565
chr8_30410546_30410564_pos_473756	-0.275661
chr2_238260948_238260966_pos_284038	-0.275664
chr8_102746558_102746576_pos_482676	-0.275664
chr3_18999296_18999314_pos_318093	-0.275667
chr19_16096534_16096552_pos_235737	-0.275671
chr16_4004438_4004456_pos_185552	-0.275676
chr4_76599216_76599234_pos_360068	-0.275678
chr21_39095390_39095408_pos_301471	-0.27568
chr17_19342399_19342417_pos_204396	-0.275687
chr10_50600960_50600978_pos_63383	-0.275689
chr10_75547644_75547662_pos_68512	-0.275696
chr5_158876090_158876108_pos_403543	-0.275696
chrX_33206818_33206836_pos_514065	-0.275701
chr7_36292046_36292064_pos_449941	-0.275706
chr12_529000_529018_pos_110190	-0.275721
chr8_38872444_38872462_pos_475057	-0.275721
chr19_8355674_8355692_pos_234220	-0.275724
chr1_206664431_206664449_pos_41158	-0.275731
chr18_3606372_3606390_pos_220189	-0.275731
chr5_135382908_135382926_pos_395220	-0.275735
chr9_94912382_94912400_pos_500951	-0.275738
chr11_78311700_78311718_pos_99527	-0.275747
chr19_16079042_16079060_pos_235704	-0.275747
chr12_106237583_106237601_pos_128927	-0.275761
chr6_7137342_7137360_pos_410950	-0.275771
chr11_96247402_96247420_pos_101688	-0.275774
chr16_30844895_30844913_pos_189650	-0.275783
chr8_2688295_2688313_pos_466533	-0.275794
chr16_54402475_54402493_pos_190949	-0.275813
chr17_80949776_80949794_pos_218595	-0.275814
chr11_16863081_16863099_pos_88703	-0.275817
chr9_129568484_129568502_pos_509225	-0.275817
chr2_102046268_102046286_pos_262275	-0.275825
chr19_11378853_11378871_pos_234777	-0.275834
chr7_102914744_102914762_pos_457962	-0.275836
chr17_17032250_17032268_pos_203215	-0.27584
chr6_11609524_11609542_pos_412020	-0.27584
chr2_47075594_47075612_pos_253853	-0.27585
chr1_35202208_35202226_pos_10963	-0.275881
chr13_33679545_33679563_pos_138739	-0.275881
chr2_174873736_174873754_pos_272266	-0.275891
chrX_45508746_45508764_pos_515253	-0.275892
chr3_107661634_107661652_pos_333093	-0.275893
chr10_95730009_95730027_pos_74666	-0.275894
chr17_38712170_38712188_pos_206853	-0.275897
chr9_73132616_73132634_pos_497483	-0.275913
chr5_68730541_68730559_pos_385583	-0.27592
chr14_104709808_104709826_pos_163972	-0.275921
chr11_47769672_47769690_pos_93743	-0.275922
chr8_141413298_141413316_pos_490079	-0.275934
chr13_28984700_28984718_pos_136942	-0.275936
chr5_154480978_154480996_pos_402327	-0.275936
chr6_157501292_157501310_pos_438520	-0.27594
chr6_167741873_167741891_pos_441276	-0.275944
chr1_158011944_158011962_pos_30710	-0.275948
chr20_44151764_44151782_pos_292673	-0.27595
chr2_42975166_42975184_pos_251783	-0.275951
chr5_136020543_136020561_pos_395392	-0.275953
chr3_61719047_61719065_pos_327077	-0.275959
chr18_48851780_48851798_pos_227665	-0.275962
chr22_25078801_25078819_pos_305910	-0.275972
chr8_38296050_38296068_pos_474754	-0.275972
chr5_143693770_143693788_pos_398802	-0.275974
chr2_133676616_133676634_pos_266079	-0.275979
chr17_72123156_72123174_pos_215578	-0.275982
chr11_76120176_76120194_pos_98889	-0.275994
chr9_107739862_107739880_pos_503138	-0.275994
chr21_29209028_29209046_pos_299180	-0.275995
chrX_63753282_63753300_pos_515991	-0.275996
chr9_17905634_17905652_pos_493645	-0.276005
chr1_54314842_54314860_pos_15312	-0.276022
chr15_78825500_78825518_pos_178384	-0.276032
chr10_60295314_60295332_pos_64252	-0.276034
chr14_51654156_51654174_pos_151947	-0.276038
chr5_168809370_168809388_pos_404536	-0.276038
chr12_76021090_76021108_pos_123890	-0.276043
chr6_137699280_137699298_pos_433437	-0.276043
chr2_45890030_45890048_pos_252757	-0.276067
chr8_90913800_90913818_pos_480143	-0.276071
chr3_184687758_184687776_pos_346991	-0.276078
chr17_73591677_73591695_pos_215924	-0.276101
chr13_39599804_39599822_pos_139591	-0.276107
chr5_144308274_144308292_pos_398899	-0.276114
chr6_109300270_109300288_pos_428251	-0.276119
chr10_119300804_119300822_pos_80595	-0.276144
chr15_64857634_64857652_pos_173052	-0.276144
chr1_145849990_145850008_pos_28428	-0.276151
chr19_47741955_47741973_pos_240303	-0.27616
chr3_81789356_81789374_pos_331528	-0.276165
chr5_41370072_41370090_pos_380979	-0.276166
chr6_20826230_20826248_pos_415772	-0.276166
chr6_123571072_123571090_pos_431067	-0.276172
chr8_13445402_13445420_pos_469173	-0.276177
chr4_185540976_185540994_pos_375070	-0.27618
chr17_78934024_78934042_pos_218186	-0.276183
chr5_89933052_89933070_pos_388818	-0.276192
chr3_193794380_193794398_pos_349439	-0.276194
chr14_61107420_61107438_pos_154405	-0.276204
chr6_1600832_1600850_pos_408758	-0.276212
chr1_39646684_39646702_pos_11932	-0.276217
chr10_124566014_124566032_pos_81911	-0.276217
chr12_55738640_55738658_pos_121044	-0.276217
chr10_102673946_102673964_pos_76260	-0.276219
chr2_120291500_120291518_pos_264571	-0.276219
chr1_185488980_185488998_pos_37047	-0.276224
chr1_156122930_156122948_pos_30255	-0.276226
chr8_133674499_133674517_pos_488830	-0.276227
chr2_70095251_70095269_pos_258055	-0.276232
chr1_44276141_44276159_pos_13614	-0.276236
chr3_150349838_150349856_pos_341992	-0.276242
chr17_4587886_4587904_pos_200754	-0.276245
chr5_68255331_68255349_pos_385374	-0.276249
chr6_10691745_10691763_pos_411573	-0.276254
chr2_127695979_127695997_pos_265348	-0.276256
chr7_14760798_14760816_pos_444844	-0.276259
chr6_30779574_30779592_pos_417713	-0.276262
chr14_76772986_76773004_pos_159567	-0.276263
chr12_117002718_117002736_pos_132120	-0.276269
chr12_45310840_45310858_pos_118140	-0.276273
chr4_139715921_139715939_pos_367181	-0.276281
chr10_74153930_74153948_pos_68058	-0.276291
chr1_24707648_24707666_pos_7794	-0.276295
chr10_72057658_72057676_pos_67290	-0.276298
chr3_14370216_14370234_pos_316786	-0.276306
chr1_27656206_27656224_pos_9438	-0.276307
chr15_100207330_100207348_pos_184301	-0.276322
chr17_43714076_43714094_pos_208652	-0.276329
chr4_8136016_8136034_pos_352690	-0.276333
chr17_57270880_57270898_pos_211838	-0.276334
chr11_70568219_70568237_pos_97504	-0.276336
chr14_101831288_101831306_pos_163060	-0.276341
chr22_24432795_24432813_pos_305648	-0.276343
chr3_43768800_43768818_pos_323301	-0.276347
chr7_131581756_131581774_pos_461622	-0.276354
chr3_169460170_169460188_pos_344113	-0.276362
chr9_132999292_132999310_pos_510839	-0.276363
chr1_115828684_115828702_pos_27448	-0.276365
chr8_96196858_96196876_pos_481070	-0.276377
chr20_41348072_41348090_pos_292351	-0.276394
chr12_82407806_82407824_pos_124567	-0.276396
chr7_40200166_40200184_pos_450316	-0.276396
chr2_19738972_19738990_pos_245257	-0.276397
chr1_92754213_92754231_pos_23589	-0.276399
chr22_28260012_28260030_pos_307067	-0.276399
chr17_64148934_64148952_pos_213933	-0.2764
chr17_77350766_77350784_pos_217195	-0.276411
chr5_107414592_107414610_pos_390085	-0.276411
chr10_63572470_63572488_pos_65345	-0.276418
chr1_10965238_10965256_pos_3704	-0.276426
chr6_21898307_21898325_pos_416281	-0.276442
chr1_41496168_41496186_pos_12553	-0.276444
chr12_55969548_55969566_pos_121097	-0.276444
chr5_150140908_150140926_pos_400901	-0.276445
chr6_35017632_35017650_pos_418549	-0.276449
chr18_22433030_22433048_pos_223234	-0.27645
chr5_72597767_72597785_pos_386092	-0.276459
chr5_160175652_160175670_pos_404050	-0.276463
chr9_131237361_131237379_pos_509986	-0.276466
chr22_33770404_33770422_pos_308670	-0.276469
chr12_32894749_32894767_pos_117531	-0.276471
chr4_85899306_85899324_pos_361464	-0.276472
chr12_6938261_6938279_pos_113447	-0.276477
chr20_48139776_48139794_pos_293838	-0.27648
chr6_26311800_26311818_pos_417135	-0.276482
chr20_53735958_53735976_pos_295588	-0.2765
chr12_22014575_22014593_pos_115921	-0.276502
chr20_11035386_11035404_pos_287250	-0.276507
chr7_101954272_101954290_pos_457647	-0.27651
chr5_71783157_71783175_pos_385638	-0.276511
chr20_41476098_41476116_pos_292418	-0.276519
chr21_28637132_28637150_pos_298929	-0.276519
chr7_5685392_5685410_pos_443966	-0.27652
chr7_116588368_116588386_pos_459905	-0.276522
chr14_76905140_76905158_pos_159635	-0.276528
chr6_85675502_85675520_pos_425958	-0.276529
chr11_122068895_122068913_pos_106242	-0.276534
chr9_124660094_124660112_pos_507283	-0.276536
chr13_98173590_98173608_pos_145690	-0.276537
chr7_69365734_69365752_pos_453728	-0.276543
chr3_177729624_177729642_pos_345969	-0.276547
chr2_219766988_219767006_pos_279964	-0.276551
chr2_43266774_43266792_pos_252073	-0.276554
chr7_485852_485870_pos_442026	-0.276559
chr7_44072422_44072440_pos_450944	-0.276559
chr22_49938110_49938128_pos_313932	-0.276578
chr9_34026211_34026229_pos_494829	-0.276581
chr16_19645206_19645224_pos_188043	-0.276585
chr7_134742541_134742559_pos_462487	-0.276593
chr1_47181399_47181417_pos_14216	-0.276594
chr1_42925014_42925032_pos_13106	-0.276595
chr16_54505648_54505666_pos_191066	-0.2766
chr6_44076328_44076346_pos_421940	-0.276612
chr16_55384934_55384952_pos_191235	-0.276613
chr14_84254504_84254522_pos_160273	-0.276618
chr6_107536938_107536956_pos_427546	-0.276626
chr1_116687370_116687388_pos_27768	-0.27663
chr3_47266974_47266992_pos_324195	-0.276634
chr6_16674954_16674972_pos_414405	-0.27664
chr4_184400626_184400644_pos_374627	-0.276645
chrX_13029590_13029608_pos_512913	-0.276649
chr12_26787012_26787030_pos_116480	-0.27665
chr17_65485877_65485895_pos_214264	-0.276657
chr1_116825516_116825534_pos_27793	-0.27666
chr1_110496251_110496269_pos_26204	-0.276671
chr15_99425858_99425876_pos_183784	-0.276671
chr4_182644262_182644280_pos_374054	-0.276682
chr1_46022070_46022088_pos_14017	-0.276686
chr6_17218485_17218503_pos_414739	-0.276686
chr1_201375970_201375988_pos_38224	-0.276699
chr9_122347424_122347442_pos_506889	-0.276711
chr22_38315238_38315256_pos_310576	-0.276714
chr3_111737693_111737711_pos_333386	-0.276714
chr6_111763595_111763613_pos_428874	-0.276724
chr3_57972281_57972299_pos_326528	-0.27673
chr7_151638236_151638254_pos_465375	-0.276735
chr17_82013160_82013178_pos_219093	-0.276738
chr7_95875234_95875252_pos_456810	-0.276747
chr8_26830812_26830830_pos_472554	-0.276749
chr7_80641028_80641046_pos_455458	-0.276751
chr15_51030840_51030858_pos_169307	-0.276752
chr17_17958561_17958579_pos_204116	-0.276752
chr12_95203162_95203180_pos_126968	-0.276755
chr12_121633438_121633456_pos_133018	-0.276757
chr9_96048422_96048440_pos_501425	-0.27676
chr19_17139268_17139286_pos_236182	-0.276762
chr14_89660042_89660060_pos_160803	-0.276788
chr11_122441162_122441180_pos_106580	-0.27679
chr15_25850702_25850720_pos_164569	-0.276791
chr1_61432672_61432690_pos_18020	-0.276794
chr2_33556690_33556708_pos_249019	-0.276796
chr6_7145770_7145788_pos_410993	-0.276809
chr3_37454260_37454278_pos_320937	-0.276824
chr16_4402586_4402604_pos_185938	-0.276826
chr17_43678136_43678154_pos_208625	-0.276842
chr5_150504242_150504260_pos_401139	-0.276873
chr14_74946642_74946660_pos_158894	-0.276887
chr3_111762736_111762754_pos_333405	-0.276897
chr13_34748333_34748351_pos_138840	-0.276898
chr1_160520012_160520030_pos_31029	-0.276901
chr2_108958570_108958588_pos_263287	-0.276902
chr2_219639554_219639572_pos_279851	-0.276902
chr13_40664488_40664506_pos_140025	-0.276904
chr6_139974231_139974249_pos_434486	-0.27691
chr1_85320610_85320628_pos_22129	-0.276912
chr9_131037631_131037649_pos_509891	-0.276917
chr2_28607346_28607364_pos_247195	-0.276921
chr2_66566312_66566330_pos_257082	-0.276922
chr12_64665704_64665722_pos_122163	-0.276926
chr20_58109566_58109584_pos_296567	-0.276947
chr6_89970764_89970782_pos_426270	-0.276947
chr6_154843031_154843049_pos_437735	-0.276951
chr10_33661946_33661964_pos_60925	-0.276957
chr9_97293402_97293420_pos_501664	-0.276958
chr12_122852055_122852073_pos_133371	-0.276959
chr20_35903756_35903774_pos_290826	-0.276959
chr16_65522026_65522044_pos_192567	-0.276966
chr6_151327458_151327476_pos_437201	-0.276977
chr2_101501236_101501254_pos_261945	-0.276987
chr8_80843376_80843394_pos_479642	-0.276999
chr10_76115532_76115550_pos_68623	-0.277004
chr22_46078926_46078944_pos_313176	-0.277014
chr5_72374441_72374459_pos_385953	-0.277014
chr8_61032122_61032140_pos_478089	-0.277014
chr16_3960638_3960656_pos_185487	-0.277016
chr1_223716272_223716290_pos_45350	-0.277018
chr17_17877288_17877306_pos_203978	-0.277024
chr18_75639179_75639197_pos_231305	-0.277028
chr13_50386765_50386783_pos_142295	-0.277048
chr2_86284954_86284972_pos_259920	-0.277053
chr3_150349798_150349816_pos_341991	-0.277055
chr6_165834871_165834889_pos_440921	-0.277063
chr12_3333747_3333765_pos_112301	-0.27707
chr22_31149124_31149142_pos_307853	-0.27707
chr7_46291911_46291929_pos_451560	-0.277071
chr1_1372222_1372240_pos_97	-0.277072
chr22_24137840_24137858_pos_305401	-0.277075
chr1_41500582_41500600_pos_12570	-0.277077
chr19_3390240_3390258_pos_232912	-0.277077
chr6_46052608_46052626_pos_422367	-0.277083
chr12_95765204_95765222_pos_127122	-0.277085
chr3_195106521_195106539_pos_350449	-0.277092
chr5_10988536_10988554_pos_377623	-0.277092
chr7_131000158_131000176_pos_461423	-0.277092
chr1_24153122_24153140_pos_7649	-0.277094
chr1_81432724_81432742_pos_21306	-0.2771
chr16_4217784_4217802_pos_185734	-0.277106
chr1_7149708_7149726_pos_1411	-0.277108
chr5_172413118_172413136_pos_405764	-0.277119
chr11_125990329_125990347_pos_107372	-0.277126
chr8_13506674_13506692_pos_469304	-0.277131
chr9_35026247_35026265_pos_495099	-0.277151
chr1_201651386_201651404_pos_38522	-0.277163
chr7_30864230_30864248_pos_448347	-0.27717
chr10_103038726_103038744_pos_76484	-0.277177
chr17_42407630_42407648_pos_208164	-0.277193
chr2_29063781_29063799_pos_247395	-0.277198
chr9_75077250_75077268_pos_497540	-0.277204
chr13_71625763_71625781_pos_143437	-0.277206
chr13_28532154_28532172_pos_136747	-0.277208
chr10_126247930_126247948_pos_82694	-0.277213
chr8_80634478_80634496_pos_479492	-0.277215
chr13_33053136_33053154_pos_138371	-0.277216
chr1_45892406_45892424_pos_13918	-0.277218
chr18_75071291_75071309_pos_231187	-0.277218
chr22_32754908_32754926_pos_308239	-0.277223
chr4_57119200_57119218_pos_358929	-0.277226
chr12_68455565_68455583_pos_123163	-0.277227
chr12_104357580_104357598_pos_127935	-0.277231
chr10_104260380_104260398_pos_77147	-0.277234
chr12_105218660_105218678_pos_128228	-0.277236
chr12_46368541_46368559_pos_118464	-0.277241
chr10_101603032_101603050_pos_75775	-0.277243
chrX_16606352_16606370_pos_513291	-0.277247
chr12_110284576_110284594_pos_130390	-0.277257
chr4_183158268_183158286_pos_374154	-0.27727
chr5_73638843_73638861_pos_386194	-0.277285
chr9_107738612_107738630_pos_503130	-0.277288
chr2_222713154_222713172_pos_280366	-0.277291
chr20_31569772_31569790_pos_289408	-0.277292
chr6_139597878_139597896_pos_434271	-0.277301
chr19_49153198_49153216_pos_240670	-0.277304
chr3_121757714_121757732_pos_335550	-0.277307
chr6_163956872_163956890_pos_440554	-0.277316
chr3_197372392_197372410_pos_351032	-0.277322
chr12_22409890_22409908_pos_115991	-0.277344
chr6_81720466_81720484_pos_425283	-0.277359
chr9_109911472_109911490_pos_503871	-0.277361
chr20_47273828_47273846_pos_293505	-0.277374
chr2_240232980_240232998_pos_284583	-0.277384
chr9_77595722_77595740_pos_497802	-0.277386
chr9_134456515_134456533_pos_511464	-0.277389
chr13_46604372_46604390_pos_141454	-0.277391
chr18_74278770_74278788_pos_230894	-0.277408
chr22_46658690_46658708_pos_313627	-0.277408
chr2_241229438_241229456_pos_284941	-0.277411
chr14_93944928_93944946_pos_162027	-0.277425
chr9_2613926_2613944_pos_491276	-0.277425
chr11_122311784_122311802_pos_106469	-0.277442
chr16_81189388_81189406_pos_195549	-0.277443
chr3_38541268_38541286_pos_321707	-0.277443
chr5_123364976_123364994_pos_392501	-0.277458
chr14_89177538_89177556_pos_160522	-0.277459
chr1_9149984_9150002_pos_2599	-0.277461
chr6_156992247_156992265_pos_438225	-0.277464
chr5_140342530_140342548_pos_397154	-0.277478
chr21_26125889_26125907_pos_298493	-0.277482
chr6_111686952_111686970_pos_428754	-0.277483
chr2_54464410_54464428_pos_254562	-0.27749
chr10_35546434_35546452_pos_61547	-0.277491
chr12_11695530_11695548_pos_113794	-0.277498
chr2_46814170_46814188_pos_253532	-0.277501
chr11_12542762_12542780_pos_87350	-0.277502
chr6_138868405_138868423_pos_433920	-0.277502
chr1_61086176_61086194_pos_17588	-0.277503
chr21_45353436_45353454_pos_303061	-0.27751
chr18_2851704_2851722_pos_219729	-0.277525
chr15_87982804_87982822_pos_180436	-0.277532
chr20_38057624_38057642_pos_291457	-0.277535
chr17_10086493_10086511_pos_202032	-0.277538
chr2_96811208_96811226_pos_260577	-0.277539
chr17_75557643_75557661_pos_216405	-0.277545
chrX_18886972_18886990_pos_513459	-0.27755
chr8_29529754_29529772_pos_473363	-0.277557
chr2_189210230_189210248_pos_273967	-0.277562
chr20_62376678_62376696_pos_297247	-0.277563
chr7_140149010_140149028_pos_464265	-0.277578
chr3_133107552_133107570_pos_339305	-0.277579
chr15_43880074_43880092_pos_168253	-0.27758
chr14_32703702_32703720_pos_150621	-0.277581
chr22_21698935_21698953_pos_304917	-0.277582
chr19_51801296_51801314_pos_241137	-0.277588
chr16_64882668_64882686_pos_192450	-0.27759
chr22_33355274_33355292_pos_308557	-0.277601
chr15_68554264_68554282_pos_174726	-0.277604
chr10_48579404_48579422_pos_62824	-0.277607
chr19_13054410_13054428_pos_235020	-0.27761
chr17_59754234_59754252_pos_212999	-0.277616
chr14_69662928_69662946_pos_157509	-0.277619
chr17_21040458_21040476_pos_204670	-0.277629
chr13_114219534_114219552_pos_148991	-0.277633
chr16_53086147_53086165_pos_190578	-0.277645
chr3_192636792_192636810_pos_349211	-0.277659
chr2_30404598_30404616_pos_247816	-0.27766
chr4_52853162_52853180_pos_357619	-0.27766
chr17_70174016_70174034_pos_215444	-0.277664
chr6_41902330_41902348_pos_421058	-0.277664
chr10_21336858_21336876_pos_57464	-0.277665
chr15_51845749_51845767_pos_169508	-0.277666
chr12_6326512_6326530_pos_113233	-0.277667
chr1_16114870_16114888_pos_5329	-0.277675
chr5_16713540_16713558_pos_378939	-0.277683
chr7_46900640_46900658_pos_451665	-0.277686
chr16_25106654_25106672_pos_188969	-0.277687
chr7_40659438_40659456_pos_450374	-0.2777
chr7_80613074_80613092_pos_455413	-0.2777
chr8_12867089_12867107_pos_468642	-0.2777
chr11_76265897_76265915_pos_99023	-0.277708
chr20_32204325_32204343_pos_289617	-0.277712
chr3_159892664_159892682_pos_343554	-0.277716
chr22_26715018_26715036_pos_306274	-0.27772
chr16_68240076_68240094_pos_193325	-0.277721
chr8_33327739_33327757_pos_474114	-0.277723
chr9_121640158_121640176_pos_506505	-0.277723
chr1_24152626_24152644_pos_7641	-0.277727
chr22_29343542_29343560_pos_307373	-0.277728
chr4_77105016_77105034_pos_360512	-0.277733
chr1_230866734_230866752_pos_47670	-0.277738
chr3_129724034_129724052_pos_338966	-0.277738
chr7_56083246_56083264_pos_453486	-0.27774
chr7_70668712_70668730_pos_454011	-0.277743
chr10_122298868_122298886_pos_81570	-0.277745
chr1_33893834_33893852_pos_10861	-0.277749
chr17_78172654_78172672_pos_217706	-0.277752
chr1_205444648_205444666_pos_40614	-0.277754
chr3_29709398_29709416_pos_319617	-0.277756
chr15_91867022_91867040_pos_181486	-0.277766
chr9_121610127_121610145_pos_506467	-0.277766
chr1_31579708_31579726_pos_10005	-0.277785
chr1_183807576_183807594_pos_36254	-0.27779
chr1_232306626_232306644_pos_48300	-0.277794
chr22_32852964_32852982_pos_308387	-0.2778
chr1_59223394_59223412_pos_16995	-0.277804
chr17_42407490_42407508_pos_208161	-0.277813
chr9_37972546_37972564_pos_495660	-0.277816
chr1_95084960_95084978_pos_24655	-0.277819
chr2_1731032_1731050_pos_241744	-0.277819
chr14_81662688_81662706_pos_160171	-0.277828
chr5_151696920_151696938_pos_401883	-0.27783
chr10_101858196_101858214_pos_75843	-0.277834
chr15_61974824_61974842_pos_171474	-0.277841
chr1_7668668_7668686_pos_1725	-0.277852
chr15_95259600_95259618_pos_182348	-0.277858
chr17_40073103_40073121_pos_207333	-0.277866
chr6_147699910_147699928_pos_435946	-0.277866
chr5_149485786_149485804_pos_400374	-0.277872
chr8_92059792_92059810_pos_480228	-0.277874
chr8_17627086_17627104_pos_469649	-0.277879
chr1_208201339_208201357_pos_41802	-0.277889
chr10_72176847_72176865_pos_67386	-0.277894
chr10_73559805_73559823_pos_67714	-0.277899
chr15_37019802_37019820_pos_166328	-0.277899
chr2_204550670_204550688_pos_276532	-0.277926
chr17_12230471_12230489_pos_202178	-0.277927
chr1_99767858_99767876_pos_24984	-0.277935
chr1_183871341_183871359_pos_36332	-0.277941
chr19_46984672_46984690_pos_240044	-0.27795
chr11_96254468_96254486_pos_101692	-0.277952
chr11_109971747_109971765_pos_102606	-0.277954
chr7_47422829_47422847_pos_452037	-0.277955
chr3_182568086_182568104_pos_346552	-0.277956
chr7_128834056_128834074_pos_460719	-0.277971
chr10_102782692_102782710_pos_76389	-0.277983
chr9_131383558_131383576_pos_510175	-0.277991
chr1_12433768_12433786_pos_4286	-0.278002
chrX_134172072_134172090_pos_518421	-0.278005
chr14_24959846_24959864_pos_149806	-0.278009
chr2_46091120_46091138_pos_252903	-0.278009
chr13_49982104_49982122_pos_142129	-0.278013
chr1_55212854_55212872_pos_15799	-0.278016
chr14_91170988_91171006_pos_161345	-0.278019
chr2_237865242_237865260_pos_283846	-0.278027
chr2_101125198_101125216_pos_261763	-0.278029
chr9_130423595_130423613_pos_509608	-0.278029
chr8_123692894_123692912_pos_485645	-0.278039
chr10_71260116_71260134_pos_66833	-0.27804
chr13_33200112_33200130_pos_138519	-0.278053
chr5_133951821_133951839_pos_394882	-0.27806
chr21_45431256_45431274_pos_303204	-0.278069
chr1_184507886_184507904_pos_36707	-0.278072
chr3_66116024_66116042_pos_328484	-0.278072
chr2_226934656_226934674_pos_281087	-0.278076
chr20_56787820_56787838_pos_295888	-0.278081
chr6_33671653_33671671_pos_418149	-0.278081
chr1_59916344_59916362_pos_17269	-0.278095
chr2_30566907_30566925_pos_247990	-0.278095
chr7_114944738_114944756_pos_459536	-0.278095
chr8_74817912_74817930_pos_479097	-0.278101
chr4_1843808_1843826_pos_351309	-0.278103
chr15_70698688_70698706_pos_175571	-0.278109
chr1_10709119_10709137_pos_3393	-0.27811
chr4_7845879_7845897_pos_352395	-0.278129
chr4_102555270_102555288_pos_363129	-0.278132
chr3_156388976_156388994_pos_342718	-0.27814
chr8_10944874_10944892_pos_467657	-0.278143
chr1_39133220_39133238_pos_11624	-0.278145
chr17_42526260_42526278_pos_208230	-0.278152
chr14_93043559_93043577_pos_161816	-0.278157
chr15_73942206_73942224_pos_176851	-0.278157
chr20_46568998_46569016_pos_293396	-0.278159
chr10_79048174_79048192_pos_69933	-0.278165
chr10_12907746_12907764_pos_55453	-0.278166
chr12_2161596_2161614_pos_111145	-0.278166
chr1_91685172_91685190_pos_23304	-0.27817
chr10_113893436_113893454_pos_79321	-0.278175
chr10_16967706_16967724_pos_56514	-0.278181
chr6_105358924_105358942_pos_427235	-0.278182
chr11_1845280_1845298_pos_84208	-0.278184
chr5_142659502_142659520_pos_397916	-0.278189
chr12_6216154_6216172_pos_113167	-0.278203
chr1_204959978_204959996_pos_40473	-0.278215
chr3_71108051_71108069_pos_329859	-0.27822
chr12_53659830_53659848_pos_120763	-0.278227
chr8_141408758_141408776_pos_490060	-0.278228
chr8_28693860_28693878_pos_473007	-0.278247
chr1_93608586_93608604_pos_23718	-0.27825
chr5_82317058_82317076_pos_387931	-0.278263
chr1_31681589_31681607_pos_10117	-0.278264
chr4_94410280_94410298_pos_362347	-0.278269
chr1_218166416_218166434_pos_44062	-0.278279
chr5_139517836_139517854_pos_396510	-0.27829
chr7_140059476_140059494_pos_464239	-0.278315
chr10_125049800_125049818_pos_82400	-0.278338
chr15_31004658_31004676_pos_164978	-0.278338
chr10_86666258_86666276_pos_71440	-0.278341
chr11_117703577_117703595_pos_104718	-0.278341
chr17_73304904_73304922_pos_215778	-0.278342
chr12_124747636_124747654_pos_134543	-0.278351
chr15_85708956_85708974_pos_180189	-0.278352
chr11_114261140_114261158_pos_103934	-0.278358
chr21_35073216_35073234_pos_300343	-0.27836
chr15_29827354_29827372_pos_164783	-0.278376
chr3_41120536_41120554_pos_322320	-0.278387
chr2_109349514_109349532_pos_263464	-0.27839
chr12_20438420_20438438_pos_115603	-0.278392
chr1_21252262_21252280_pos_6360	-0.278393
chr9_38019691_38019709_pos_495742	-0.278394
chr7_132321665_132321683_pos_461908	-0.2784
chr1_183180578_183180596_pos_35876	-0.278401
chr16_16022160_16022178_pos_187714	-0.278401
chr15_86849752_86849770_pos_180317	-0.278403
chr22_50301158_50301176_pos_314029	-0.278413
chr7_24827700_24827718_pos_446560	-0.278416
chr14_63437764_63437782_pos_155106	-0.278419
chr2_230785117_230785135_pos_281521	-0.278429
chr3_195209734_195209752_pos_350612	-0.27843
chr1_89721497_89721515_pos_22954	-0.278434
chr12_42780374_42780392_pos_117893	-0.278435
chr4_155672748_155672766_pos_371127	-0.278435
chr15_98928182_98928200_pos_183441	-0.278436
chr11_122734932_122734950_pos_106687	-0.27844
chr6_13268800_13268818_pos_412697	-0.278446
chr5_88847636_88847654_pos_388619	-0.278452
chr13_50581200_50581218_pos_142409	-0.278454
chr5_68265635_68265653_pos_385441	-0.278459
chr6_168967638_168967656_pos_441550	-0.278466
chr18_45520096_45520114_pos_226716	-0.278472
chr11_76746081_76746099_pos_99263	-0.278474
chr8_25237492_25237510_pos_471923	-0.278476
chr19_10759892_10759910_pos_234492	-0.27849
chr2_20438652_20438670_pos_245463	-0.278492
chr1_95023686_95023704_pos_24634	-0.278501
chr15_96349888_96349906_pos_182835	-0.278501
chr2_173210864_173210882_pos_271924	-0.278501
chr20_46674233_46674251_pos_293416	-0.278504
chr17_62653182_62653200_pos_213561	-0.278505
chr1_226975214_226975232_pos_46370	-0.278508
chr14_105465788_105465806_pos_164259	-0.278513
chr5_31775188_31775206_pos_379262	-0.278519
chr8_9037738_9037756_pos_467076	-0.278519
chr2_27795246_27795264_pos_246798	-0.278526
chr19_39398780_39398798_pos_238352	-0.278531
chr3_66047502_66047520_pos_328457	-0.278537
chr9_136674448_136674466_pos_512101	-0.27854
chr8_133495970_133495988_pos_488689	-0.278545
chr3_178203284_178203302_pos_346172	-0.278547
chr7_151367060_151367078_pos_465240	-0.27855
chr5_59265124_59265142_pos_383731	-0.278558
chr6_110352883_110352901_pos_428360	-0.278578
chr2_145007434_145007452_pos_267701	-0.27858
chr1_168709890_168709908_pos_33036	-0.278587
chrX_10111108_10111126_pos_512680	-0.278613
chr20_41393102_41393120_pos_292372	-0.278616
chr15_71080924_71080942_pos_175724	-0.278621
chr19_41433512_41433530_pos_238786	-0.278632
chr8_94254824_94254842_pos_480736	-0.278633
chr3_71243108_71243126_pos_330098	-0.278634
chr3_71242132_71242150_pos_330087	-0.278646
chr11_73169137_73169155_pos_97934	-0.278652
chr5_150267037_150267055_pos_401015	-0.278658
chrX_153705531_153705549_pos_519218	-0.27866
chr6_16704610_16704628_pos_414435	-0.278664
chr20_2140758_2140776_pos_285591	-0.278665
chr1_21911568_21911586_pos_6772	-0.278673
chr1_43550404_43550422_pos_13402	-0.278683
chr18_26461252_26461270_pos_224596	-0.278684
chr6_138536012_138536030_pos_433708	-0.278692
chr2_83082740_83082758_pos_259219	-0.278705
chr21_16537255_16537273_pos_298227	-0.278708
chr14_54579862_54579880_pos_152649	-0.278713
chr2_217553798_217553816_pos_278696	-0.278719
chr5_155193632_155193650_pos_402615	-0.278729
chr16_82638340_82638358_pos_195881	-0.278732
chr4_159252595_159252613_pos_371985	-0.278736
chr18_2874326_2874344_pos_219793	-0.278738
chr2_144515440_144515458_pos_267497	-0.278742
chr1_3349922_3349940_pos_871	-0.278743
chr3_187983790_187983808_pos_348126	-0.278747
chr3_73610254_73610272_pos_331187	-0.278757
chr5_10607378_10607396_pos_377532	-0.27876
chr21_45958340_45958358_pos_303338	-0.278765
chr10_70499361_70499379_pos_66405	-0.278771
chr19_28864796_28864814_pos_237027	-0.278772
chr5_143637162_143637180_pos_398766	-0.278773
chr1_150609762_150609780_pos_29176	-0.278774
chr17_82385076_82385094_pos_219224	-0.278774
chr20_17896164_17896182_pos_287885	-0.278775
chr11_44807104_44807122_pos_92501	-0.278778
chr2_160583090_160583108_pos_269877	-0.278779
chr3_11508946_11508964_pos_315648	-0.278784
chr5_67536908_67536926_pos_385092	-0.27879
chr3_69289761_69289779_pos_329160	-0.278792
chr20_373368_373386_pos_285150	-0.278794
chr5_65861964_65861982_pos_384416	-0.278804
chr2_43332911_43332929_pos_252192	-0.278831
chr14_101831376_101831394_pos_163062	-0.278836
chr12_69988574_69988592_pos_123444	-0.278839
chr6_166005842_166005860_pos_440930	-0.278841
chr18_3182789_3182807_pos_220091	-0.278844
chr15_66835390_66835408_pos_173774	-0.278845
chr2_86492008_86492026_pos_260016	-0.278856
chr12_93589218_93589236_pos_126195	-0.278857
chr10_33142380_33142398_pos_60562	-0.278865
chr2_12809745_12809763_pos_244085	-0.278867
chr7_2611108_2611126_pos_442947	-0.278867
chr1_30523226_30523244_pos_9775	-0.278868
chr21_46455806_46455824_pos_303576	-0.27887
chr3_4356135_4356153_pos_314200	-0.278883
chr10_31697514_31697532_pos_60183	-0.278902
chr11_72703538_72703556_pos_97668	-0.278913
chr8_22392884_22392902_pos_471136	-0.278915
chr1_198776763_198776781_pos_37807	-0.278926
chr10_11145752_11145770_pos_54888	-0.278929
chr5_143207022_143207040_pos_398571	-0.278929
chr5_173781844_173781862_pos_407182	-0.278949
chr2_214489603_214489621_pos_277676	-0.27895
chr4_173524468_173524486_pos_373374	-0.278955
chr15_31442791_31442809_pos_165263	-0.278957
chr4_87040302_87040320_pos_361633	-0.278963
chr5_158980256_158980274_pos_403591	-0.278963
chr16_86928882_86928900_pos_197386	-0.278964
chr9_68941768_68941786_pos_496407	-0.278973
chr2_236967294_236967312_pos_283000	-0.278978
chr2_41906472_41906490_pos_251194	-0.278979
chr13_98528904_98528922_pos_145991	-0.27898
chr20_577378_577396_pos_285216	-0.278986
chr8_23974790_23974808_pos_471828	-0.278989
chr15_84886829_84886847_pos_179478	-0.278995
chr13_113882033_113882051_pos_148842	-0.279003
chr18_74277518_74277536_pos_230889	-0.279018
chr14_84251080_84251098_pos_160253	-0.279019
chr20_47708485_47708503_pos_293748	-0.279019
chr22_25998223_25998241_pos_306185	-0.279028
chr22_45997639_45997657_pos_313088	-0.279032
chr11_126423304_126423322_pos_107753	-0.279035
chr1_31781352_31781370_pos_10236	-0.279042
chr6_156840640_156840658_pos_438111	-0.279052
chr15_93126710_93126728_pos_182185	-0.279071
chr6_12295606_12295624_pos_412276	-0.279071
chr14_32454426_32454444_pos_150434	-0.279085
chr8_8901800_8901818_pos_467055	-0.279091
chr2_187139635_187139653_pos_273666	-0.2791
chr8_58258104_58258122_pos_477655	-0.279106
chr8_133054120_133054138_pos_488335	-0.279111
chr3_71240104_71240122_pos_330075	-0.279112
chr22_44341856_44341874_pos_312638	-0.279119
chr3_193833222_193833240_pos_349468	-0.279127
chr2_202885356_202885374_pos_276057	-0.27915
chr15_37082776_37082794_pos_166444	-0.279152
chr4_94508028_94508046_pos_362463	-0.279155
chr17_57895786_57895804_pos_212473	-0.279159
chr17_78960946_78960964_pos_218211	-0.27916
chr6_17043034_17043052_pos_414687	-0.279164
chr7_116554639_116554657_pos_459855	-0.279172
chr9_134329184_134329202_pos_511336	-0.279174
chr5_158803124_158803142_pos_403511	-0.279185
chr18_22189516_22189534_pos_222743	-0.27919
chr4_173518066_173518084_pos_373303	-0.279191
chr5_142221104_142221122_pos_397533	-0.279208
chr7_159104220_159104238_pos_466147	-0.279217
chr14_59372698_59372716_pos_154112	-0.279221
chr1_162212766_162212784_pos_31332	-0.279224
chr9_18787078_18787096_pos_493849	-0.279232
chr1_232403186_232403204_pos_48397	-0.279237
chr6_33770276_33770294_pos_418210	-0.279247
chr1_74324698_74324716_pos_20541	-0.27925
chr14_54628196_54628214_pos_152695	-0.27925
chr1_11179890_11179908_pos_3765	-0.279253
chr2_60549256_60549274_pos_255555	-0.279257
chr9_98940472_98940490_pos_501993	-0.27926
chr10_110413604_110413622_pos_77934	-0.279279
chr15_37094060_37094078_pos_166506	-0.27928
chr8_39924278_39924296_pos_475254	-0.279282
chr12_106767518_106767536_pos_129051	-0.279284
chr10_30644030_30644048_pos_59657	-0.279286
chr1_11883172_11883190_pos_3930	-0.279287
chr1_64891076_64891094_pos_19047	-0.279293
chr15_48635132_48635150_pos_169014	-0.279298
chr19_5826848_5826866_pos_233599	-0.279298
chr21_35203766_35203784_pos_300365	-0.279302
chr3_13539546_13539564_pos_316599	-0.279306
chr11_12177919_12177937_pos_86997	-0.279316
chr9_107739802_107739820_pos_503137	-0.279317
chr20_47749490_47749508_pos_293764	-0.279324
chr5_159033371_159033389_pos_403635	-0.279326
chr6_170165786_170165804_pos_441810	-0.279327
chr2_201413431_201413449_pos_275809	-0.279332
chr10_71268549_71268567_pos_66864	-0.279336
chr7_131071943_131071961_pos_461447	-0.279346
chr20_53046654_53046672_pos_295356	-0.279361
chr13_50706728_50706746_pos_142550	-0.279378
chr1_170729822_170729840_pos_33496	-0.279382
chr11_12815147_12815165_pos_87671	-0.279395
chr2_36408412_36408430_pos_249154	-0.279396
chr21_44875904_44875922_pos_302727	-0.279396
chr9_115944704_115944722_pos_505565	-0.279399
chr4_30717188_30717206_pos_355329	-0.279403
chr9_35948667_35948685_pos_495364	-0.279405
chr4_159353456_159353474_pos_372048	-0.279408
chr5_170358004_170358022_pos_405025	-0.279409
chr5_156595420_156595438_pos_402811	-0.27941
chr9_32396025_32396043_pos_494539	-0.279417
chr6_6547118_6547136_pos_410485	-0.279427
chr8_13257126_13257144_pos_468980	-0.279428
chr10_122170952_122170970_pos_81450	-0.279434
chr1_211549326_211549344_pos_42521	-0.279443
chr6_16241302_16241320_pos_413936	-0.279451
chr4_140084480_140084498_pos_367529	-0.279459
chr2_197627936_197627954_pos_275304	-0.279464
chr20_63835364_63835382_pos_297677	-0.279465
chr3_64908420_64908438_pos_327948	-0.279469
chr22_32819090_32819108_pos_308330	-0.27947
chr20_24383068_24383086_pos_288968	-0.279471
chr5_107564167_107564185_pos_390243	-0.279482
chr22_24163479_24163497_pos_305472	-0.279483
chr7_2734846_2734864_pos_443099	-0.279484
chr2_226721638_226721656_pos_280953	-0.279487
chr7_90655912_90655930_pos_455917	-0.279503
chr9_98037516_98037534_pos_501891	-0.279505
chr6_168030429_168030447_pos_441334	-0.279514
chr7_31884496_31884514_pos_448542	-0.279517
chr15_47577629_47577647_pos_168621	-0.279526
chr14_99730458_99730476_pos_162593	-0.279536
chr3_12893748_12893766_pos_316251	-0.279539
chr17_44822920_44822938_pos_209214	-0.279543
chr3_27571776_27571794_pos_319182	-0.279561
chr2_216684936_216684954_pos_278166	-0.279564
chr6_168526988_168527006_pos_441480	-0.279566
chr8_101817829_101817847_pos_482283	-0.279571
chr4_169622361_169622379_pos_372942	-0.279573
chr2_25277886_25277904_pos_246227	-0.279576
chr11_19512712_19512730_pos_89293	-0.279587
chr21_29163016_29163034_pos_299133	-0.279588
chr2_188798228_188798246_pos_273839	-0.279601
chr19_55207446_55207464_pos_241315	-0.279603
chr2_113217929_113217947_pos_264110	-0.279621
chr17_59372352_59372370_pos_212765	-0.279629
chr4_158811672_158811690_pos_371701	-0.279632
chr5_142924309_142924327_pos_398265	-0.279637
chr20_34693660_34693678_pos_290407	-0.279647
chr1_23525056_23525074_pos_7244	-0.279652
chr16_15033450_15033468_pos_187487	-0.279655
chr22_38697448_38697466_pos_310727	-0.279659
chr6_163260572_163260590_pos_439879	-0.27966
chr12_48781830_48781848_pos_119349	-0.279664
chr4_38490880_38490898_pos_356054	-0.279665
chr5_80214392_80214410_pos_387639	-0.279666
chr7_78020805_78020823_pos_455260	-0.279669
chr11_72863938_72863956_pos_97821	-0.279671
chr10_110077930_110077948_pos_77677	-0.27968
chr11_63872002_63872020_pos_95313	-0.279683
chr6_56772793_56772811_pos_424090	-0.279683
chr11_12430989_12431007_pos_87272	-0.279686
chr2_219485520_219485538_pos_279657	-0.279686
chr20_45014806_45014824_pos_293089	-0.279686
chr6_125368025_125368043_pos_431273	-0.279692
chr11_94795312_94795330_pos_101139	-0.279707
chr21_38443225_38443243_pos_301015	-0.279714
chr1_154939998_154940016_pos_29924	-0.279717
chr8_11412588_11412606_pos_467705	-0.279717
chr12_93116724_93116742_pos_125869	-0.27972
chr11_47916808_47916826_pos_93789	-0.279726
chr5_59367868_59367886_pos_383788	-0.279728
chr12_95204646_95204664_pos_126983	-0.279741
chr1_203572283_203572301_pos_39824	-0.279754
chr5_52910165_52910183_pos_381693	-0.279764
chr17_49632329_49632347_pos_210426	-0.279769
chr1_232553656_232553674_pos_48564	-0.279774
chr10_119660046_119660064_pos_80892	-0.27979
chr3_143307840_143307858_pos_340933	-0.279792
chr11_35245222_35245240_pos_91516	-0.279794
chr15_90462424_90462442_pos_181082	-0.279797
chr6_152171200_152171218_pos_437310	-0.279801
chr5_124057058_124057076_pos_392761	-0.279811
chr1_59157005_59157023_pos_16959	-0.279813
chr20_53652339_53652357_pos_295524	-0.279817
chr7_7699146_7699164_pos_444418	-0.279818
chr11_9274946_9274964_pos_85649	-0.279825
chr6_89272126_89272144_pos_426146	-0.279834
chr1_43552970_43552988_pos_13404	-0.27986
chr1_206694623_206694641_pos_41250	-0.279862
chr10_104449642_104449660_pos_77306	-0.279863
chr5_10567793_10567811_pos_377482	-0.279865
chr17_80959066_80959084_pos_218600	-0.279869
chr3_30666747_30666765_pos_319992	-0.27987
chr9_81373344_81373362_pos_498038	-0.279876
chr19_8302536_8302554_pos_234208	-0.27988
chr6_84753352_84753370_pos_425765	-0.279882
chr13_40980528_40980546_pos_140035	-0.279884
chr19_1152368_1152386_pos_232127	-0.279886
chr6_125752752_125752770_pos_431410	-0.279896
chrX_18674660_18674678_pos_513418	-0.279898
chr10_21494958_21494976_pos_57521	-0.279899
chr2_235615682_235615700_pos_282547	-0.279904
chr22_38788607_38788625_pos_310796	-0.279911
chr6_34760322_34760340_pos_418416	-0.279911
chr15_68795111_68795129_pos_175074	-0.279912
chr2_39434428_39434446_pos_250283	-0.279918
chr2_160243476_160243494_pos_269518	-0.279918
chr5_149162607_149162625_pos_399829	-0.27992
chr7_6224934_6224952_pos_444151	-0.279923
chr6_75431420_75431438_pos_424821	-0.279938
chr1_6960550_6960568_pos_1365	-0.279945
chr11_125451672_125451690_pos_107349	-0.279948
chr6_81747506_81747524_pos_425301	-0.279948
chr6_82118289_82118307_pos_425437	-0.279954
chr11_122310721_122310739_pos_106462	-0.279961
chr12_85580930_85580948_pos_124683	-0.279963
chr1_183821916_183821934_pos_36295	-0.279965
chr13_106497355_106497373_pos_146599	-0.279966
chr22_41022756_41022774_pos_311501	-0.279974
chr4_145936170_145936188_pos_368874	-0.279974
chr11_75155234_75155252_pos_98434	-0.279982
chr14_31038694_31038712_pos_150049	-0.279984
chr7_132428714_132428732_pos_462080	-0.279986
chr10_18179404_18179422_pos_56929	-0.28001
chr6_151045716_151045734_pos_437037	-0.280014
chr10_29254789_29254807_pos_58923	-0.280033
chr6_37489946_37489964_pos_420064	-0.280041
chr14_77543022_77543040_pos_160024	-0.280065
chr1_30522888_30522906_pos_9772	-0.280071
chr14_54686822_54686840_pos_152816	-0.280085
chr6_138647306_138647324_pos_433851	-0.280085
chr20_53707832_53707850_pos_295578	-0.280089
chr10_119412517_119412535_pos_80769	-0.280099
chr9_92716602_92716620_pos_500282	-0.280109
chr19_14115975_14115993_pos_235288	-0.28011
chr15_57501972_57501990_pos_170258	-0.280112
chr19_12779274_12779292_pos_234885	-0.280116
chr22_28608174_28608192_pos_307110	-0.280119
chr10_3045805_3045823_pos_52311	-0.280132
chr3_39126747_39126765_pos_321893	-0.280133
chr2_60551003_60551021_pos_255576	-0.280137
chr16_54503372_54503390_pos_191054	-0.280138
chr15_57597855_57597873_pos_170455	-0.280146
chr6_35016850_35016868_pos_418539	-0.280149
chr1_41476823_41476841_pos_12491	-0.280165
chr7_47182192_47182210_pos_451757	-0.280177
chr15_62897332_62897350_pos_172029	-0.280187
chr10_129952630_129952648_pos_83286	-0.280194
chr6_150892145_150892163_pos_436985	-0.280195
chr1_223343919_223343937_pos_45264	-0.280196
chr3_24221050_24221068_pos_318522	-0.280203
chr10_73837226_73837244_pos_67821	-0.280204
chr3_62655882_62655900_pos_327400	-0.280204
chr2_200742611_200742629_pos_275672	-0.280206
chr2_30214156_30214174_pos_247510	-0.280211
chr2_105520346_105520364_pos_262792	-0.280214
chr10_35493904_35493922_pos_61523	-0.28023
chr15_52261977_52261995_pos_169602	-0.280231
chr13_32262006_32262024_pos_138216	-0.280243
chr14_75410556_75410574_pos_159132	-0.280243
chr12_65561491_65561509_pos_122458	-0.280248
chr7_5597883_5597901_pos_443901	-0.28025
chr9_135990717_135990735_pos_511772	-0.280253
chr22_46006456_46006474_pos_313097	-0.280254
chr16_20516082_20516100_pos_188174	-0.280257
chr1_31675538_31675556_pos_10112	-0.280262
chr4_113584169_113584187_pos_364273	-0.280272
chr4_185738526_185738544_pos_375252	-0.280273
chr17_17025234_17025252_pos_203192	-0.280281
chr1_212163717_212163735_pos_42689	-0.280289
chr2_237695834_237695852_pos_283657	-0.280291
chr2_134379519_134379537_pos_266514	-0.280292
chr16_66037170_66037188_pos_192656	-0.280294
chr8_80577854_80577872_pos_479445	-0.280296
chr10_73950822_73950840_pos_67928	-0.280297
chr5_126525904_126525922_pos_393759	-0.280303
chr14_91315984_91316002_pos_161367	-0.280306
chr1_16173546_16173564_pos_5455	-0.280313
chr20_51752608_51752626_pos_295290	-0.280315
chr4_172999292_172999310_pos_373041	-0.280315
chr16_70433528_70433546_pos_193805	-0.280317
chr1_219812546_219812564_pos_44611	-0.280318
chr1_231416894_231416912_pos_47770	-0.280321
chr10_34727299_34727317_pos_61185	-0.280325
chr1_84797918_84797936_pos_21883	-0.280335
chr16_57514926_57514944_pos_191737	-0.28034
chr11_95451800_95451818_pos_101316	-0.280341
chr17_17900655_17900673_pos_203998	-0.28036
chr1_156665292_156665310_pos_30466	-0.280363
chr7_92044220_92044238_pos_456206	-0.280376
chr11_8870210_8870228_pos_85543	-0.280392
chr3_72335942_72335960_pos_330623	-0.280398
chr9_125759190_125759208_pos_507629	-0.280403
chr17_847071_847089_pos_198696	-0.280407
chr14_55310049_55310067_pos_153209	-0.280414
chr2_102827002_102827020_pos_262475	-0.28042
chr10_91682050_91682068_pos_73452	-0.280422
chr16_81460248_81460266_pos_195588	-0.280424
chr11_47071696_47071714_pos_93452	-0.280425
chr14_63296302_63296320_pos_155073	-0.280426
chr9_90921790_90921808_pos_499678	-0.280439
chr13_98253278_98253296_pos_145744	-0.280442
chr12_20629092_20629110_pos_115718	-0.280449
chr5_80194674_80194692_pos_387618	-0.280455
chr2_18387606_18387624_pos_244903	-0.280457
chr2_37856288_37856306_pos_249932	-0.280457
chr15_54789658_54789676_pos_169768	-0.28046
chr2_42063895_42063913_pos_251430	-0.28046
chr7_99329639_99329657_pos_457117	-0.28046
chr8_11875100_11875118_pos_468560	-0.28046
chr10_86759444_86759462_pos_71675	-0.280466
chr1_204451096_204451114_pos_40323	-0.280467
chr1_178056664_178056682_pos_34739	-0.280468
chr3_128107950_128107968_pos_337952	-0.280477
chr4_151541610_151541628_pos_370055	-0.280479
chr9_123335754_123335772_pos_507015	-0.280489
chr18_13318983_13319001_pos_222153	-0.280499
chr1_185249726_185249744_pos_36964	-0.280502
chr6_152062591_152062609_pos_437244	-0.280535
chr2_54628970_54628988_pos_254865	-0.280555
chr4_158051502_158051520_pos_371430	-0.280566
chr5_54701454_54701472_pos_382059	-0.280568
chr10_11539424_11539442_pos_55148	-0.280574
chr10_95267991_95268009_pos_74041	-0.280577
chr1_10283544_10283562_pos_3140	-0.280583
chr9_124834766_124834784_pos_507374	-0.280588
chr6_157813972_157813990_pos_438600	-0.280592
chr7_136181270_136181288_pos_463105	-0.280605
chr16_58029560_58029578_pos_191915	-0.280621
chr7_52962166_52962184_pos_453131	-0.280623
chr11_118601878_118601896_pos_105051	-0.280624
chr20_5131716_5131734_pos_286177	-0.280624
chr14_84251339_84251357_pos_160256	-0.280626
chr1_175198448_175198466_pos_34247	-0.280628
chr12_21849992_21850010_pos_115838	-0.280636
chr16_82263610_82263628_pos_195786	-0.280639
chr13_71865136_71865154_pos_143499	-0.280641
chr10_110074870_110074888_pos_77645	-0.280657
chr5_77168100_77168118_pos_386795	-0.280668
chr1_234718114_234718132_pos_49413	-0.280677
chr15_65421562_65421580_pos_173315	-0.280683
chr3_141108828_141108846_pos_340400	-0.280683
chr6_75488225_75488243_pos_424897	-0.280687
chr20_32521808_32521826_pos_289875	-0.280688
chr1_12449246_12449264_pos_4317	-0.280689
chr14_74965936_74965954_pos_158911	-0.280698
chr8_130259239_130259257_pos_487734	-0.280704
chr4_139814714_139814732_pos_367322	-0.280711
chr9_86943282_86943300_pos_498733	-0.280711
chr9_18255352_18255370_pos_493687	-0.280717
chr12_65545364_65545382_pos_122453	-0.280724
chr1_244208010_244208028_pos_51130	-0.280729
chr1_3350554_3350572_pos_875	-0.28074
chr5_151699386_151699404_pos_401893	-0.280752
chr2_85761876_85761894_pos_259626	-0.280764
chr17_65750358_65750376_pos_214367	-0.280771
chr4_94508138_94508156_pos_362465	-0.280771
chr13_40477386_40477404_pos_139939	-0.280773
chr4_140990093_140990111_pos_367877	-0.280779
chr1_198932530_198932548_pos_37833	-0.280794
chr4_186707872_186707890_pos_375986	-0.280797
chr9_106893332_106893350_pos_502853	-0.280802
chr1_16165258_16165276_pos_5441	-0.280803
chr2_6074237_6074255_pos_242118	-0.280804
chr2_151902996_151903014_pos_268219	-0.280804
chr22_47006348_47006366_pos_313828	-0.280817
chr2_158667926_158667944_pos_268757	-0.280826
chr17_56716140_56716158_pos_211660	-0.280831
chr7_43679956_43679974_pos_450920	-0.280836
chr1_234899996_234900014_pos_49679	-0.280839
chr13_98970402_98970420_pos_146102	-0.280843
chr22_24208004_24208022_pos_305513	-0.280844
chr6_32116920_32116938_pos_417971	-0.280855
chr19_50492152_50492170_pos_240963	-0.280865
chr1_242877426_242877444_pos_50962	-0.280867
chr7_48084981_48084999_pos_452410	-0.28088
chr5_72938405_72938423_pos_386150	-0.280881
chr2_39571738_39571756_pos_250447	-0.280883
chr11_96077159_96077177_pos_101450	-0.28089
chr2_38443447_38443465_pos_250111	-0.28089
chr1_36284442_36284460_pos_11274	-0.280891
chr5_3092556_3092574_pos_376844	-0.280891
chr2_134197777_134197795_pos_266349	-0.280901
chr12_91579674_91579692_pos_125326	-0.280906
chr5_68286345_68286363_pos_385508	-0.280908
chr4_76562154_76562172_pos_359934	-0.280913
chr5_113204134_113204152_pos_391340	-0.280918
chr8_133507828_133507846_pos_488704	-0.28092
chr1_27563540_27563558_pos_9217	-0.280943
chr2_205685172_205685190_pos_276658	-0.280947
chr2_237093333_237093351_pos_283061	-0.280947
chr15_74044396_74044414_pos_176920	-0.280948
chr18_59058214_59058232_pos_229918	-0.28095
chr16_56253123_56253141_pos_191354	-0.280953
chr16_87956460_87956478_pos_197840	-0.280959
chr8_123452208_123452226_pos_485299	-0.280971
chr15_47756984_47757002_pos_168736	-0.280972
chr6_42441132_42441150_pos_421266	-0.280978
chr17_63279748_63279766_pos_213728	-0.280984
chr9_121985019_121985037_pos_506722	-0.280984
chr8_13491900_13491918_pos_469260	-0.280995
chr9_69892682_69892700_pos_496929	-0.280998
chr4_48247340_48247358_pos_357183	-0.281001
chr5_10856924_10856942_pos_377599	-0.281008
chr4_140137874_140137892_pos_367598	-0.281009
chr6_112259646_112259664_pos_429205	-0.28102
chr18_74805938_74805956_pos_231075	-0.281021
chr1_85320815_85320833_pos_22131	-0.281023
chr1_233668194_233668212_pos_48945	-0.281026
chr2_217938151_217938169_pos_279100	-0.281034
chr4_36241951_36241969_pos_355578	-0.281035
chr16_74924112_74924130_pos_194645	-0.281039
chr5_154782504_154782522_pos_402486	-0.281041
chr9_89021282_89021300_pos_499331	-0.28105
chr8_30391214_30391232_pos_473724	-0.281054
chr9_136381500_136381518_pos_511884	-0.281057
chr1_145784848_145784866_pos_28410	-0.281059
chr17_9371560_9371578_pos_201845	-0.281059
chr14_59161549_59161567_pos_153748	-0.281072
chr20_4068882_4068900_pos_285909	-0.281075
chr1_111593888_111593906_pos_26274	-0.281077
chr17_16460108_16460126_pos_203101	-0.281078
chr15_72339947_72339965_pos_176415	-0.281087
chr19_15446132_15446150_pos_235651	-0.281087
chr5_139711380_139711398_pos_396809	-0.281087
chr1_8397766_8397784_pos_2163	-0.281089
chr11_119844904_119844922_pos_105562	-0.281125
chr1_67567163_67567181_pos_19866	-0.28115
chr19_48308782_48308800_pos_240335	-0.281151
chr18_45255780_45255798_pos_226679	-0.281152
chr12_131007442_131007460_pos_134828	-0.281159
chr4_38062270_38062288_pos_355817	-0.281164
chr3_187318940_187318958_pos_347978	-0.281174
chr21_29259126_29259144_pos_299193	-0.281178
chr5_148872152_148872170_pos_399594	-0.281181
chr1_155960692_155960710_pos_30096	-0.281187
chr1_116612046_116612064_pos_27742	-0.281192
chr9_136649108_136649126_pos_512080	-0.281192
chr5_109192252_109192270_pos_390507	-0.281195
chr9_87267560_87267578_pos_498876	-0.281196
chr3_194579406_194579424_pos_350039	-0.281197
chr10_79246768_79246786_pos_70398	-0.281198
chr13_44155846_44155864_pos_140887	-0.281212
chr2_221529412_221529430_pos_280245	-0.281212
chr7_6500623_6500641_pos_444332	-0.281213
chr3_12442804_12442822_pos_316005	-0.281214
chr1_31771176_31771194_pos_10228	-0.281215
chr4_13989086_13989104_pos_353403	-0.281218
chr14_21085378_21085396_pos_149121	-0.281222
chr13_76829747_76829765_pos_144297	-0.281226
chr8_139385132_139385150_pos_489140	-0.281226
chr16_24988464_24988482_pos_188881	-0.281231
chr1_63781796_63781814_pos_18518	-0.281234
chr10_124701814_124701832_pos_82088	-0.281234
chr4_99061532_99061550_pos_362780	-0.28126
chr5_16588598_16588616_pos_378897	-0.281268
chr6_5026408_5026426_pos_410150	-0.28128
chr3_38533820_38533838_pos_321671	-0.281286
chr10_11880861_11880879_pos_55236	-0.281301
chr6_6781437_6781455_pos_410709	-0.281305
chr7_130997120_130997138_pos_461416	-0.281305
chr3_152400996_152401014_pos_342437	-0.281309
chr5_142794738_142794756_pos_398102	-0.281325
chrX_154347715_154347733_pos_519334	-0.281326
chr13_110521044_110521062_pos_147884	-0.281327
chr6_4317240_4317258_pos_409953	-0.281327
chr13_93769950_93769968_pos_145088	-0.281336
chr18_32374168_32374186_pos_225248	-0.281342
chr18_22324209_22324227_pos_223088	-0.281343
chr3_187750541_187750559_pos_348060	-0.281346
chr6_113733722_113733740_pos_429486	-0.281351
chr16_68276380_68276398_pos_193349	-0.281354
chr7_2812266_2812284_pos_443218	-0.281355
chr20_17874198_17874216_pos_287860	-0.281362
chr4_184386888_184386906_pos_374590	-0.281362
chr13_22065534_22065552_pos_135600	-0.281363
chr3_57068529_57068547_pos_326344	-0.281367
chr3_61726082_61726100_pos_327098	-0.281372
chr3_39938049_39938067_pos_322020	-0.281385
chr5_83554876_83554894_pos_388352	-0.281388
chr20_53081544_53081562_pos_295375	-0.281392
chr19_17137519_17137537_pos_236173	-0.281401
chr3_16438011_16438029_pos_317473	-0.281409
chr17_1782758_1782776_pos_199398	-0.281414
chr4_112673492_112673510_pos_363922	-0.281433
chr17_8674011_8674029_pos_201549	-0.281437
chr10_93289156_93289174_pos_73693	-0.281438
chr15_41936859_41936877_pos_167864	-0.28144
chr14_68807292_68807310_pos_156957	-0.281447
chr12_48985640_48985658_pos_119388	-0.281453
chr11_75340396_75340414_pos_98542	-0.281459
chr19_13063666_13063684_pos_235048	-0.281462
chr12_121577229_121577247_pos_132966	-0.281468
chr4_108397144_108397162_pos_363590	-0.281478
chr20_51573534_51573552_pos_295232	-0.281485
chr15_85583542_85583560_pos_179962	-0.281498
chrX_22300304_22300322_pos_513729	-0.281512
chr7_35378664_35378682_pos_449362	-0.281515
chr7_47040454_47040472_pos_451710	-0.281517
chr15_64804382_64804400_pos_172998	-0.281519
chr13_75195862_75195880_pos_143790	-0.281524
chr9_2559498_2559516_pos_491232	-0.281529
chr3_123090100_123090118_pos_335785	-0.281533
chr18_22184052_22184070_pos_222687	-0.281541
chr2_177352965_177352983_pos_272668	-0.281544
chr12_54374902_54374920_pos_120883	-0.281557
chr4_185040006_185040024_pos_374823	-0.281575
chr2_12713562_12713580_pos_243971	-0.281576
chr5_72814332_72814350_pos_386122	-0.281576
chr10_95742678_95742696_pos_74679	-0.28158
chr19_39428456_39428474_pos_238378	-0.281591
chr9_137198288_137198306_pos_512224	-0.281591
chr22_35838016_35838034_pos_309243	-0.281599
chr6_13495779_13495797_pos_412983	-0.281599
chr16_66929956_66929974_pos_192996	-0.281603
chr1_18875320_18875338_pos_5805	-0.281605
chr7_5397464_5397482_pos_443693	-0.28161
chr3_14374606_14374624_pos_316798	-0.281616
chr1_113088642_113088660_pos_26753	-0.281629
chr8_105659884_105659902_pos_483253	-0.281629
chr12_110252814_110252832_pos_130319	-0.28163
chr13_44318320_44318338_pos_141067	-0.281632
chr10_88926512_88926530_pos_72076	-0.281636
chr14_77882334_77882352_pos_160065	-0.281646
chr1_245316864_245316882_pos_51428	-0.281653
chr2_237263322_237263340_pos_283161	-0.281657
chr9_134698762_134698780_pos_511625	-0.281657
chr14_68403162_68403180_pos_156294	-0.281676
chr3_115512993_115513011_pos_334431	-0.281679
chr3_64903512_64903530_pos_327909	-0.28168
chr2_157831324_157831342_pos_268627	-0.281693
chr12_95204591_95204609_pos_126982	-0.281696
chr6_163286174_163286192_pos_439910	-0.2817
chr22_19288052_19288070_pos_304434	-0.281711
chr16_70738563_70738581_pos_194022	-0.281729
chr18_3156022_3156040_pos_220056	-0.281729
chr9_91208276_91208294_pos_499811	-0.28173
chr12_77940888_77940906_pos_124240	-0.281736
chr12_120245176_120245194_pos_132615	-0.28174
chr6_41519815_41519833_pos_420863	-0.28174
chr12_124765796_124765814_pos_134574	-0.28175
chr2_25291050_25291068_pos_246244	-0.281752
chr5_125057298_125057316_pos_393398	-0.28176
chr10_20891169_20891187_pos_57327	-0.281777
chr11_86621294_86621312_pos_100455	-0.281777
chr11_12800166_12800184_pos_87615	-0.281778
chr3_172312208_172312226_pos_345308	-0.281791
chr9_137920056_137920074_pos_512364	-0.281797
chr18_73315636_73315654_pos_230802	-0.281803
chr11_120331562_120331580_pos_105791	-0.281806
chr9_100429333_100429351_pos_502277	-0.281812
chr18_57846260_57846278_pos_229144	-0.281813
chr1_225657788_225657806_pos_45700	-0.281814
chr15_61037382_61037400_pos_171375	-0.281814
chr3_48740540_48740558_pos_324507	-0.281817
chr4_184442062_184442080_pos_374667	-0.28182
chr11_69044928_69044946_pos_97095	-0.281823
chr11_103537248_103537266_pos_102263	-0.281825
chr2_45027340_45027358_pos_252480	-0.281831
chr6_12083726_12083744_pos_412202	-0.281836
chr1_199274062_199274080_pos_37898	-0.281845
chr5_123579567_123579585_pos_392525	-0.281854
chr1_115408788_115408806_pos_27217	-0.281855
chr3_37663756_37663774_pos_321139	-0.281855
chr20_50570658_50570676_pos_294863	-0.281858
chrX_70088226_70088244_pos_516708	-0.281866
chr19_16080268_16080286_pos_235711	-0.281867
chr11_86089772_86089790_pos_100223	-0.28187
chr1_229889104_229889122_pos_47072	-0.281872
chr6_11206085_11206103_pos_411677	-0.281873
chr12_51841928_51841946_pos_120130	-0.281875
chr1_41417186_41417204_pos_12435	-0.281886
chr10_98456754_98456772_pos_75275	-0.281887
chr8_94739916_94739934_pos_480786	-0.281889
chr19_18292968_18292986_pos_236405	-0.281892
chr3_8487002_8487020_pos_314789	-0.281892
chr2_18525586_18525604_pos_244985	-0.281895
chr13_46685195_46685213_pos_141561	-0.281897
chr20_8156162_8156180_pos_286487	-0.281908
chr19_48348162_48348180_pos_240342	-0.28191
chr3_119360343_119360361_pos_334735	-0.281918
chr1_111719920_111719938_pos_26313	-0.281923
chr1_225762310_225762328_pos_45779	-0.281929
chr14_23910715_23910733_pos_149602	-0.281929
chr10_79023312_79023330_pos_69901	-0.281932
chr2_231524538_231524556_pos_281726	-0.281952
chr1_184890680_184890698_pos_36877	-0.281959
chr3_65485066_65485084_pos_328165	-0.28196
chr11_126111532_126111550_pos_107395	-0.281966
chr14_74645416_74645434_pos_158785	-0.281973
chr10_63429719_63429737_pos_65298	-0.281986
chr14_68665488_68665506_pos_156748	-0.281988
chr2_43341326_43341344_pos_252224	-0.281989
chr2_11483610_11483628_pos_243595	-0.281999
chr10_110077650_110077668_pos_77672	-0.282
chr1_81682038_81682056_pos_21404	-0.282005
chr5_79698266_79698284_pos_387444	-0.282009
chr9_120475562_120475580_pos_505944	-0.282015
chr7_873816_873834_pos_442372	-0.282017
chr12_11731584_11731602_pos_113864	-0.282022
chr22_50302245_50302263_pos_314042	-0.282024
chr17_68444300_68444318_pos_215023	-0.282029
chr17_79814664_79814682_pos_218321	-0.28203
chr22_39175094_39175112_pos_310909	-0.282036
chr1_10666132_10666150_pos_3324	-0.282039
chr10_49008420_49008438_pos_62910	-0.282041
chr16_69881037_69881055_pos_193682	-0.282042
chr6_118509320_118509338_pos_430086	-0.282046
chr12_45459112_45459130_pos_118220	-0.282048
chr11_12157456_12157474_pos_86938	-0.282054
chr10_61024502_61024520_pos_64534	-0.282056
chr5_172920492_172920510_pos_406435	-0.282057
chr1_208534548_208534566_pos_41972	-0.28206
chr10_60508790_60508808_pos_64348	-0.282063
chr5_2011892_2011910_pos_376763	-0.282068
chr2_168545705_168545723_pos_271005	-0.28207
chr20_37833662_37833680_pos_291303	-0.282071
chr16_82580392_82580410_pos_195840	-0.282072
chr6_71509574_71509592_pos_424464	-0.28208
chr14_74595184_74595202_pos_158740	-0.282087
chr11_72736886_72736904_pos_97716	-0.282089
chr16_54488998_54489016_pos_191030	-0.28209
chr17_1797114_1797132_pos_199440	-0.282099
chr17_44970444_44970462_pos_209289	-0.282102
chr10_3232320_3232338_pos_52510	-0.282103
chr6_52537384_52537402_pos_423008	-0.28211
chr6_162921438_162921456_pos_439737	-0.282112
chr12_29733850_29733868_pos_117021	-0.282121
chr12_110313258_110313276_pos_130417	-0.282129
chr10_122115389_122115407_pos_81290	-0.282133
chr8_101950622_101950640_pos_482346	-0.282137
chr10_69855756_69855774_pos_66232	-0.282141
chr2_101306510_101306528_pos_261857	-0.282145
chr6_11655752_11655770_pos_412069	-0.282149
chr18_28171379_28171397_pos_224959	-0.282153
chr5_61667701_61667719_pos_384048	-0.282174
chr12_95083806_95083824_pos_126875	-0.282177
chr4_138399170_138399188_pos_366888	-0.282177
chr18_7812500_7812518_pos_220861	-0.28218
chr2_190678800_190678818_pos_274389	-0.282184
chr14_99531588_99531606_pos_162445	-0.282187
chr1_52669950_52669968_pos_14936	-0.282195
chr19_46739704_46739722_pos_239857	-0.282195
chr8_60521020_60521038_pos_477846	-0.282195
chr13_43516438_43516456_pos_140681	-0.282204
chr4_159138642_159138660_pos_371868	-0.282206
chr19_8367669_8367687_pos_234236	-0.282211
chr3_128229730_128229748_pos_338006	-0.282216
chr11_117222016_117222034_pos_104659	-0.282218
chr7_98802354_98802372_pos_457001	-0.282237
chr21_40054516_40054534_pos_301703	-0.282276
chr12_114419868_114419886_pos_131396	-0.282279
chr4_56050216_56050234_pos_358652	-0.282279
chr6_35419666_35419684_pos_418946	-0.282286
chr8_128177929_128177947_pos_487309	-0.282295
chr6_35186174_35186192_pos_418756	-0.2823
chr3_128341907_128341925_pos_338093	-0.282301
chr20_45340330_45340348_pos_293142	-0.282302
chr3_149000200_149000218_pos_341359	-0.282316
chr8_27408488_27408506_pos_472687	-0.28232
chr20_58025421_58025439_pos_296560	-0.282329
chr10_17527749_17527767_pos_56816	-0.28234
chr6_56451404_56451422_pos_423854	-0.282345
chr12_93858220_93858238_pos_126492	-0.282347
chr3_17553322_17553340_pos_317993	-0.282352
chr2_239440861_239440879_pos_284467	-0.282367
chr2_74768612_74768630_pos_259046	-0.282371
chr12_42742552_42742570_pos_117855	-0.282381
chr7_137828694_137828712_pos_463569	-0.282385
chr1_168834752_168834770_pos_33111	-0.282386
chr8_30808113_30808131_pos_474061	-0.282388
chr10_11898356_11898374_pos_55239	-0.282391
chr14_75419577_75419595_pos_159145	-0.282391
chr2_238376938_238376956_pos_284059	-0.2824
chr10_86649321_86649339_pos_71386	-0.282401
chr5_77851958_77851976_pos_386874	-0.282405
chr11_19935740_19935758_pos_89639	-0.282406
chr10_60905624_60905642_pos_64483	-0.282419
chr3_73351221_73351239_pos_330916	-0.282422
chr4_119206182_119206200_pos_364835	-0.282422
chr1_236727694_236727712_pos_50336	-0.282427
chr6_131331445_131331463_pos_432126	-0.282428
chr2_239329648_239329666_pos_284422	-0.282439
chr10_71238336_71238354_pos_66789	-0.282441
chr16_86681272_86681290_pos_197310	-0.282441
chr3_123412223_123412241_pos_336035	-0.282448
chr7_35239172_35239190_pos_449107	-0.28245
chr1_21894272_21894290_pos_6679	-0.282465
chr1_79792840_79792858_pos_21173	-0.282477
chr2_39737912_39737930_pos_250588	-0.282482
chr13_35723259_35723277_pos_138911	-0.282489
chr6_56359324_56359342_pos_423812	-0.28249
chr1_9449530_9449548_pos_2869	-0.282501
chr13_76825694_76825712_pos_144296	-0.282501
chrX_40105645_40105663_pos_514696	-0.282503
chr5_157571652_157571670_pos_403204	-0.282509
chr11_132127200_132127218_pos_109664	-0.282514
chr4_24471284_24471302_pos_354710	-0.282517
chr2_133765634_133765652_pos_266101	-0.28252
chr7_98175602_98175620_pos_456928	-0.282521
chr12_2494696_2494714_pos_111548	-0.282524
chr10_18145950_18145968_pos_56905	-0.282526
chr3_11289288_11289306_pos_315488	-0.282529
chr10_3825308_3825326_pos_53032	-0.282532
chr10_86696609_86696627_pos_71584	-0.282535
chr1_3071514_3071532_pos_542	-0.282536
chr11_76786114_76786132_pos_99304	-0.282539
chr5_93359506_93359524_pos_389174	-0.282541
chr18_24917629_24917647_pos_224141	-0.282548
chr12_46966168_46966186_pos_118891	-0.282551
chr2_12535936_12535954_pos_243915	-0.282551
chr15_100116606_100116624_pos_184278	-0.282557
chr5_14190749_14190767_pos_377866	-0.282557
chr17_29156410_29156428_pos_205369	-0.282562
chr3_12440988_12441006_pos_315998	-0.282565
chr2_158990598_158990616_pos_268907	-0.282568
chr2_236785895_236785913_pos_282920	-0.28258
chr17_75159632_75159650_pos_216290	-0.282595
chr12_45231681_45231699_pos_118032	-0.282599
chr2_33060286_33060304_pos_248618	-0.282615
chr20_1831242_1831260_pos_285364	-0.282619
chr10_70742534_70742552_pos_66584	-0.282624
chr12_108803084_108803102_pos_129583	-0.282629
chr2_127407964_127407982_pos_265255	-0.282632
chr5_149412836_149412854_pos_400169	-0.282632
chr12_2964008_2964026_pos_111703	-0.282638
chr3_195149966_195149984_pos_350493	-0.282641
chr17_9241186_9241204_pos_201805	-0.282647
chr1_241785780_241785798_pos_50935	-0.282656
chr14_24774275_24774293_pos_149687	-0.282657
chr7_100466146_100466164_pos_457225	-0.282667
chr5_107571117_107571135_pos_390273	-0.282668
chr10_104317408_104317426_pos_77226	-0.282676
chr14_74655623_74655641_pos_158806	-0.282677
chr11_60871470_60871488_pos_94446	-0.282689
chr1_109391080_109391098_pos_25827	-0.282699
chr12_3705022_3705040_pos_112401	-0.282715
chr11_114157887_114157905_pos_103707	-0.282719
chr2_108644077_108644095_pos_263223	-0.282722
chr14_68506552_68506570_pos_156386	-0.282723
chr6_5762836_5762854_pos_410366	-0.282724
chr19_40641543_40641561_pos_238577	-0.282729
chr14_59294904_59294922_pos_153923	-0.282731
chr6_17924627_17924645_pos_415187	-0.282731
chr5_157511857_157511875_pos_403028	-0.282737
chr8_98382956_98382974_pos_481729	-0.282745
chrX_19604412_19604430_pos_513514	-0.282746
chr15_77053832_77053850_pos_177665	-0.28277
chr7_36302377_36302395_pos_449958	-0.282771
chr1_211616616_211616634_pos_42553	-0.282782
chr3_129498074_129498092_pos_338722	-0.282788
chr15_89666084_89666102_pos_180768	-0.282805
chr6_52305306_52305324_pos_422898	-0.282805
chr1_14943082_14943100_pos_4751	-0.282806
chr19_2599117_2599135_pos_232601	-0.282808
chr2_69222456_69222474_pos_257708	-0.282808
chr14_35341804_35341822_pos_151110	-0.282809
chr22_24820074_24820092_pos_305799	-0.282815
chr2_168518590_168518608_pos_270955	-0.282816
chr3_123343765_123343783_pos_335885	-0.282826
chr12_104671970_104671988_pos_128097	-0.282832
chr3_171328914_171328932_pos_344585	-0.282833
chr2_209527414_209527432_pos_277408	-0.282841
chr19_42250928_42250946_pos_238901	-0.282843
chr11_8871304_8871322_pos_85557	-0.282847
chr16_70392146_70392164_pos_193763	-0.282851
chr13_60096624_60096642_pos_143214	-0.282867
chr11_62891382_62891400_pos_95191	-0.282884
chr2_239114180_239114198_pos_284239	-0.282887
chr3_29758062_29758080_pos_319632	-0.282888
chr7_779564_779582_pos_442275	-0.282888
chr3_43318050_43318068_pos_323103	-0.282892
chr13_43303270_43303288_pos_140582	-0.282894
chr10_124864802_124864820_pos_82244	-0.282898
chr3_141057690_141057708_pos_340346	-0.282906
chr6_138520644_138520662_pos_433679	-0.28291
chr9_134539129_134539147_pos_511504	-0.282915
chr2_176461680_176461698_pos_272430	-0.282931
chr17_40073912_40073930_pos_207336	-0.282932
chr22_30236020_30236038_pos_307612	-0.282933
chr1_61442570_61442588_pos_18056	-0.282938
chr7_47647524_47647542_pos_452289	-0.282953
chr2_26707216_26707234_pos_246508	-0.282961
chr12_108641334_108641352_pos_129344	-0.282965
chr6_54060030_54060048_pos_423558	-0.282976
chr16_50279308_50279326_pos_190342	-0.282989
chr17_81405422_81405440_pos_218857	-0.282991
chr21_26153834_26153852_pos_298524	-0.282992
chr4_70896336_70896354_pos_359268	-0.282997
chr5_109987652_109987670_pos_390601	-0.282997
chr11_19668630_19668648_pos_89383	-0.283003
chr3_113616282_113616300_pos_334060	-0.28302
chr13_46665980_46665998_pos_141525	-0.283028
chr5_158728340_158728358_pos_403467	-0.283031
chr3_129481396_129481414_pos_338695	-0.283043
chr11_73242466_73242484_pos_97985	-0.28305
chr11_120230002_120230020_pos_105746	-0.28305
chr12_45232038_45232056_pos_118040	-0.283063
chr7_150625878_150625896_pos_464848	-0.283065
chr5_553903_553921_pos_376264	-0.28307
chr1_156129012_156129030_pos_30273	-0.283072
chr6_81172153_81172171_pos_425208	-0.283115
chr22_35584296_35584314_pos_309000	-0.283117
chr6_131773750_131773768_pos_432163	-0.283124
chr15_66411438_66411456_pos_173475	-0.283125
chr9_128100147_128100165_pos_508745	-0.283125
chr1_61121056_61121074_pos_17641	-0.283134
chr5_123276740_123276758_pos_392478	-0.283143
chr15_47673428_47673446_pos_168645	-0.283148
chr3_128484264_128484282_pos_338213	-0.283154
chr6_37050894_37050912_pos_419701	-0.283159
chr12_67435091_67435109_pos_122748	-0.283171
chr1_41382892_41382910_pos_12403	-0.283173
chr16_72851093_72851111_pos_194155	-0.283175
chr4_122687836_122687854_pos_365268	-0.283175
chr7_123677096_123677114_pos_460400	-0.283181
chr8_38488442_38488460_pos_474871	-0.283185
chr9_87306166_87306184_pos_498922	-0.283188
chr6_81896840_81896858_pos_425390	-0.28319
chr2_74037532_74037550_pos_258894	-0.283195
chr19_13051978_13051996_pos_235005	-0.283211
chr15_55897846_55897864_pos_169855	-0.283212
chr5_172870600_172870618_pos_406313	-0.283215
chr2_38159298_38159316_pos_250057	-0.283216
chr2_24855192_24855210_pos_246043	-0.283219
chr3_25455690_25455708_pos_318752	-0.283219
chr17_17877410_17877428_pos_203980	-0.283233
chr1_207917358_207917376_pos_41522	-0.283234
chr17_1110794_1110812_pos_199069	-0.283237
chr11_75280388_75280406_pos_98481	-0.28327
chr12_65587012_65587030_pos_122526	-0.283274
chr14_68608350_68608368_pos_156605	-0.283275
chr10_30989191_30989209_pos_59878	-0.28328
chr11_73317512_73317530_pos_98052	-0.28328
chr9_121479618_121479636_pos_506347	-0.283283
chr14_61297054_61297072_pos_154484	-0.283286
chr3_138082464_138082482_pos_340035	-0.283288
chr7_2833624_2833642_pos_443254	-0.283291
chr2_45823751_45823769_pos_252692	-0.283293
chr17_59829361_59829379_pos_213046	-0.283302
chr6_113732900_113732918_pos_429485	-0.283316
chr12_3154658_3154676_pos_111963	-0.283317
chr7_30173566_30173584_pos_448030	-0.283332
chr6_12528337_12528355_pos_412379	-0.283333
chr17_9138332_9138350_pos_201733	-0.283351
chr20_62234534_62234552_pos_297135	-0.283354
chr21_28410570_28410588_pos_298865	-0.283358
chr6_36693120_36693138_pos_419366	-0.283361
chr10_95404171_95404189_pos_74240	-0.283365
chr15_28096197_28096215_pos_164681	-0.283368
chr11_46914350_46914368_pos_93404	-0.283378
chr11_62544348_62544366_pos_95153	-0.283388
chr10_71220312_71220330_pos_66729	-0.283401
chr12_2323940_2323958_pos_111389	-0.283405
chr15_90836527_90836545_pos_181263	-0.283405
chr6_22925030_22925048_pos_416639	-0.283408
chr18_50674388_50674406_pos_228232	-0.283409
chr20_44552318_44552336_pos_292874	-0.283412
chr8_61614047_61614065_pos_478183	-0.283415
chr12_68451532_68451550_pos_123141	-0.283425
chr3_156722804_156722822_pos_342851	-0.283426
chr3_193853863_193853881_pos_349486	-0.283426
chr9_92736068_92736086_pos_500296	-0.283434
chr1_101108228_101108246_pos_25250	-0.283435
chr11_64874878_64874896_pos_95743	-0.283435
chr10_11261800_11261818_pos_55030	-0.283436
chr20_18225254_18225272_pos_287981	-0.283439
chr18_9434097_9434115_pos_221169	-0.28344
chr18_26510358_26510376_pos_224620	-0.283444
chr2_23658688_23658706_pos_245891	-0.283446
chr17_29919380_29919398_pos_205772	-0.283452
chr20_32708354_32708372_pos_289973	-0.283456
chr14_68925168_68925186_pos_157019	-0.283457
chr6_128885974_128885992_pos_431703	-0.283457
chr3_143977086_143977104_pos_341016	-0.283465
chr4_94412968_94412986_pos_362370	-0.283467
chr8_61024118_61024136_pos_478083	-0.283478
chr6_41472846_41472864_pos_420823	-0.283487
chr16_66904542_66904560_pos_192929	-0.283491
chr5_146071562_146071580_pos_399060	-0.283493
chr17_65931876_65931894_pos_214394	-0.2835
chr1_61222307_61222325_pos_17782	-0.283508
chr1_162671538_162671556_pos_31405	-0.283508
chr1_10687928_10687946_pos_3371	-0.283513
chr15_80494682_80494700_pos_178577	-0.283513
chr3_193851766_193851784_pos_349477	-0.283518
chr1_12614112_12614130_pos_4625	-0.283527
chr3_64215194_64215212_pos_327564	-0.283534
chr17_13417458_13417476_pos_202630	-0.283537
chr7_96303510_96303528_pos_456858	-0.283538
chr11_73164088_73164106_pos_97912	-0.283539
chr12_93380104_93380122_pos_126127	-0.283546
chr15_24933992_24934010_pos_164416	-0.283554
chr12_93802624_93802642_pos_126359	-0.283559
chr9_738352_738370_pos_490938	-0.283563
chr2_43358978_43358996_pos_252295	-0.283566
chr2_46015400_46015418_pos_252850	-0.28357
chr17_46028190_46028208_pos_209736	-0.283571
chr1_89904427_89904445_pos_23056	-0.283576
chr6_109013930_109013948_pos_428161	-0.283581
chr4_157978730_157978748_pos_371366	-0.283584
chr18_56327086_56327104_pos_228896	-0.28359
chr1_205914814_205914832_pos_40848	-0.283596
chr8_37856798_37856816_pos_474577	-0.283597
chr6_17297430_17297448_pos_414903	-0.283599
chr7_23465696_23465714_pos_446368	-0.283605
chr3_21745981_21745999_pos_318214	-0.28361
chr1_203600242_203600260_pos_39866	-0.28363
chr11_126311898_126311916_pos_107526	-0.283632
chr5_54736346_54736364_pos_382106	-0.283644
chr10_72271340_72271358_pos_67433	-0.283649
chr10_74071506_74071524_pos_68032	-0.283661
chr17_60901866_60901884_pos_213178	-0.283667
chr5_79133227_79133245_pos_387277	-0.283667
chr9_522356_522374_pos_490577	-0.283667
chr5_169168408_169168426_pos_404843	-0.28367
chr14_59317030_59317048_pos_153954	-0.283678
chr15_70440450_70440468_pos_175502	-0.283678
chr6_25303722_25303740_pos_416999	-0.283686
chr13_110518078_110518096_pos_147880	-0.283689
chr3_63134723_63134741_pos_327441	-0.283693
chr18_48923475_48923493_pos_227744	-0.283716
chr3_61809896_61809914_pos_327154	-0.283716
chr4_169663330_169663348_pos_372994	-0.283716
chr4_169663899_169663917_pos_373000	-0.283719
chr1_2980702_2980720_pos_533	-0.283732
chr10_132519824_132519842_pos_83673	-0.283736
chr16_16071902_16071920_pos_187755	-0.283738
chr1_12573284_12573302_pos_4561	-0.283752
chr11_130455610_130455628_pos_108964	-0.283752
chr5_10457816_10457834_pos_377433	-0.283754
chr5_126978158_126978176_pos_393929	-0.283756
chr19_54471262_54471280_pos_241264	-0.283758
chr12_121996770_121996788_pos_133190	-0.283763
chr12_62803188_62803206_pos_121913	-0.283766
chr1_229598014_229598032_pos_47026	-0.283773
chr2_75041916_75041934_pos_259166	-0.283774
chr14_101826262_101826280_pos_163056	-0.28378
chr1_112953948_112953966_pos_26671	-0.283783
chr3_24086405_24086423_pos_318445	-0.283787
chr7_17406010_17406028_pos_445306	-0.283789
chr19_45439542_45439560_pos_239412	-0.283793
chr14_92964456_92964474_pos_161750	-0.283798
chr11_12900638_12900656_pos_87786	-0.283801
chr18_58591034_58591052_pos_229555	-0.283806
chr20_57410158_57410176_pos_296181	-0.283806
chr5_37740138_37740156_pos_380348	-0.283809
chr1_116504584_116504602_pos_27704	-0.283823
chr8_17499442_17499460_pos_469525	-0.283823
chr7_151138528_151138546_pos_465172	-0.283833
chr14_68548552_68548570_pos_156482	-0.283837
chr2_159449762_159449780_pos_269326	-0.283846
chr1_205325538_205325556_pos_40591	-0.283849
chr10_21365434_21365452_pos_57511	-0.28385
chr6_139240898_139240916_pos_434049	-0.283853
chr13_39395637_39395655_pos_139379	-0.28386
chr3_125356086_125356104_pos_337146	-0.283862
chr11_12771172_12771190_pos_87598	-0.283865
chr11_65500146_65500164_pos_96036	-0.283879
chr15_58473486_58473504_pos_170797	-0.283884
chr15_51336826_51336844_pos_169443	-0.283904
chr3_73516807_73516825_pos_331043	-0.283912
chr14_93007454_93007472_pos_161780	-0.283926
chr13_27466784_27466802_pos_136461	-0.283937
chr6_72862114_72862132_pos_424589	-0.283941
chr6_11197448_11197466_pos_411640	-0.283944
chr12_46773612_46773630_pos_118826	-0.283954
chr2_231930162_231930180_pos_281836	-0.283955
chr11_133981134_133981152_pos_109882	-0.283957
chr19_8395168_8395186_pos_234248	-0.283958
chr6_72554386_72554404_pos_424493	-0.283958
chr3_43394071_43394089_pos_323152	-0.283963
chr17_74042974_74042992_pos_216019	-0.283985
chr13_98389622_98389640_pos_145807	-0.283986
chr8_94234956_94234974_pos_480712	-0.283988
chr1_155960536_155960554_pos_30093	-0.283992
chr17_44796236_44796254_pos_209186	-0.283998
chr12_42669480_42669498_pos_117764	-0.284006
chr18_63075197_63075215_pos_230418	-0.284012
chr6_39938995_39939013_pos_420509	-0.284012
chr8_51502214_51502232_pos_476896	-0.284013
chr3_190533726_190533744_pos_349030	-0.28402
chr5_142811142_142811160_pos_398140	-0.28402
chr1_32502134_32502152_pos_10407	-0.284025
chr2_160584586_160584604_pos_269890	-0.284025
chr13_60399838_60399856_pos_143229	-0.284036
chr10_84265149_84265167_pos_71034	-0.284059
chr4_16858765_16858783_pos_353974	-0.284074
chr11_44471208_44471226_pos_92214	-0.284081
chr8_85852137_85852155_pos_479892	-0.284086
chr3_120177949_120177967_pos_335062	-0.28409
chr1_54378611_54378629_pos_15429	-0.284092
chr13_41065282_41065300_pos_140075	-0.284103
chr10_57015742_57015760_pos_63721	-0.284108
chr6_105199772_105199790_pos_427070	-0.284109
chr16_67244574_67244592_pos_193060	-0.284121
chr17_31131542_31131560_pos_205892	-0.284129
chr2_197164736_197164754_pos_275216	-0.284142
chr1_147891715_147891733_pos_28863	-0.284147
chr5_54160502_54160520_pos_381790	-0.284148
chr17_60743816_60743834_pos_213166	-0.284164
chr2_10144510_10144528_pos_243246	-0.284168
chr2_173110000_173110018_pos_271870	-0.284168
chr8_97065980_97065998_pos_481317	-0.284176
chr6_104615264_104615282_pos_427014	-0.284181
chr10_86677436_86677454_pos_71492	-0.284183
chr5_1869347_1869365_pos_376618	-0.284195
chr12_70730188_70730206_pos_123565	-0.284199
chr9_14435702_14435720_pos_493317	-0.284201
chr3_176193338_176193356_pos_345597	-0.284207
chr4_124533784_124533802_pos_366038	-0.284217
chr2_196538482_196538500_pos_275123	-0.284221
chr10_71210782_71210800_pos_66720	-0.284223
chr2_173108858_173108876_pos_271858	-0.284223
chr9_2160006_2160024_pos_491081	-0.284223
chr12_93109558_93109576_pos_125844	-0.284227
chr15_57549336_57549354_pos_170326	-0.28424
chr4_183798630_183798648_pos_374283	-0.284247
chr12_1648775_1648793_pos_110766	-0.28425
chr5_42592263_42592281_pos_381196	-0.28425
chr1_88985186_88985204_pos_22833	-0.284276
chr4_47826392_47826410_pos_357078	-0.284296
chr14_49972728_49972746_pos_151426	-0.284297
chr11_9274890_9274908_pos_85647	-0.2843
chr4_30745334_30745352_pos_355421	-0.2843
chr15_34790046_34790064_pos_165528	-0.284304
chr7_131072114_131072132_pos_461450	-0.284312
chr14_23379746_23379764_pos_149390	-0.284317
chr15_48413438_48413456_pos_168891	-0.28432
chr6_43939800_43939818_pos_421769	-0.284329
chr6_3804022_3804040_pos_409786	-0.284333
chr13_32063560_32063578_pos_137993	-0.284336
chr5_173955498_173955516_pos_407448	-0.28434
chr1_32062734_32062752_pos_10338	-0.284355
chr5_157287116_157287134_pos_402911	-0.284362
chr3_66182273_66182291_pos_328553	-0.284363
chr4_168595738_168595756_pos_372423	-0.284374
chr3_45525731_45525749_pos_323557	-0.284375
chr3_142973686_142973704_pos_340880	-0.284376
chr3_40976426_40976444_pos_322247	-0.28438
chr18_78527232_78527250_pos_231673	-0.284385
chr6_15257954_15257972_pos_413514	-0.284385
chr18_79394344_79394362_pos_231708	-0.2844
chr6_168559844_168559862_pos_441513	-0.284404
chr17_38897424_38897442_pos_206957	-0.284405
chr9_128006242_128006260_pos_508689	-0.284409
chr12_75996910_75996928_pos_123861	-0.28441
chr22_24118860_24118878_pos_305383	-0.284412
chr16_67897200_67897218_pos_193239	-0.284428
chr1_94050854_94050872_pos_23996	-0.284429
chr1_21900277_21900295_pos_6704	-0.284431
chr1_85440797_85440815_pos_22225	-0.284431
chr21_46256822_46256840_pos_303526	-0.284438
chr13_98822274_98822292_pos_146035	-0.284442
chr7_100836854_100836872_pos_457380	-0.284456
chr2_29530530_29530548_pos_247445	-0.284465
chr17_78765874_78765892_pos_218080	-0.284475
chr4_139816412_139816430_pos_367339	-0.284491
chr10_67659784_67659802_pos_65675	-0.284494
chr6_128886752_128886770_pos_431717	-0.284497
chr1_165899024_165899042_pos_32319	-0.284498
chr6_163965872_163965890_pos_440616	-0.284512
chr19_44796904_44796922_pos_239224	-0.284513
chr2_61255666_61255684_pos_255604	-0.284518
chr9_94996016_94996034_pos_501083	-0.28452
chr8_37079603_37079621_pos_474301	-0.284523
chr3_11478667_11478685_pos_315596	-0.284525
chr1_67733002_67733020_pos_20004	-0.284529
chr7_27834480_27834498_pos_447219	-0.284529
chr14_22838674_22838692_pos_149209	-0.28453
chr6_89970913_89970931_pos_426274	-0.28453
chr19_1218130_1218148_pos_232170	-0.284545
chr4_145867480_145867498_pos_368808	-0.284567
chr5_177493130_177493148_pos_408032	-0.284579
chr10_44047268_44047286_pos_62195	-0.28458
chr6_159594104_159594122_pos_439161	-0.284587
chr4_23854226_23854244_pos_354338	-0.284595
chr16_58110756_58110774_pos_192043	-0.284603
chr7_99036944_99036962_pos_457057	-0.284611
chr4_7844496_7844514_pos_352389	-0.284613
chr2_69119772_69119790_pos_257543	-0.284626
chr2_218295460_218295478_pos_279342	-0.284627
chr9_134538090_134538108_pos_511499	-0.284632
chr17_43665728_43665746_pos_208617	-0.284644
chr8_105324922_105324940_pos_483055	-0.284648
chr1_220808978_220808996_pos_44822	-0.284652
chr3_51687960_51687978_pos_325121	-0.284652
chr10_128926920_128926938_pos_83071	-0.284656
chr18_22604849_22604867_pos_223601	-0.284656
chr16_49620645_49620663_pos_190158	-0.28466
chr10_10910326_10910344_pos_54641	-0.284664
chr17_27572772_27572790_pos_205063	-0.284664
chr6_3743954_3743972_pos_409716	-0.284666
chr2_74768214_74768232_pos_259038	-0.284667
chr2_27725448_27725466_pos_246740	-0.284673
chr4_94458468_94458486_pos_362415	-0.284674
chr9_35526608_35526626_pos_495205	-0.284676
chr14_68233578_68233596_pos_156019	-0.284686
chr15_65081541_65081559_pos_173162	-0.284686
chr8_97197329_97197347_pos_481335	-0.28471
chr1_15965494_15965512_pos_5223	-0.284711
chr10_102599839_102599857_pos_76101	-0.284714
chr2_62795136_62795154_pos_256011	-0.284714
chr10_79192052_79192070_pos_70268	-0.284715
chr11_75539802_75539820_pos_98673	-0.284718
chr15_69594380_69594398_pos_175300	-0.284719
chr2_216282039_216282057_pos_277939	-0.284723
chr1_150008186_150008204_pos_28919	-0.284728
chr10_101292436_101292454_pos_75712	-0.284728
chr12_122023488_122023506_pos_133211	-0.284737
chr15_67178814_67178832_pos_174176	-0.284738
chr20_38136182_38136200_pos_291625	-0.284741
chr15_99472750_99472768_pos_183870	-0.284746
chr3_37985712_37985730_pos_321525	-0.284757
chr12_115354169_115354187_pos_131678	-0.284759
chr20_47575007_47575025_pos_293675	-0.28477
chr3_129304272_129304290_pos_338600	-0.284777
chr11_126115390_126115408_pos_107425	-0.284779
chr17_4008432_4008450_pos_200540	-0.28478
chr10_113027964_113027982_pos_78975	-0.284786
chr4_102625716_102625734_pos_363172	-0.284786
chr6_150959522_150959540_pos_437006	-0.284786
chr1_153506938_153506956_pos_29537	-0.284788
chr5_31957426_31957444_pos_379330	-0.284793
chr1_38000438_38000456_pos_11445	-0.284796
chr10_78924380_78924398_pos_69740	-0.284797
chr14_101857574_101857592_pos_163148	-0.284801
chr11_128705594_128705612_pos_108406	-0.284819
chr11_47182556_47182574_pos_93487	-0.284821
chr16_58120965_58120983_pos_192071	-0.284822
chr12_64687988_64688006_pos_122238	-0.284828
chr1_41514642_41514660_pos_12612	-0.284834
chr18_35861818_35861836_pos_225798	-0.284837
chr6_22028810_22028828_pos_416357	-0.284839
chr13_41751462_41751480_pos_140270	-0.284843
chr1_85361340_85361358_pos_22192	-0.284846
chr17_66541704_66541722_pos_214512	-0.284865
chr21_38477800_38477818_pos_301047	-0.284865
chr16_85474574_85474592_pos_196907	-0.284876
chr2_17610609_17610627_pos_244792	-0.284893
chr1_111776436_111776454_pos_26414	-0.284896
chr8_37897579_37897597_pos_474622	-0.284901
chr5_56085686_56085704_pos_382517	-0.28491
chr1_217140694_217140712_pos_43961	-0.284918
chr12_59121730_59121748_pos_121668	-0.284918
chr18_48955699_48955717_pos_227895	-0.284922
chr3_65170402_65170420_pos_328068	-0.284923
chr1_112388652_112388670_pos_26542	-0.284925
chr6_143673912_143673930_pos_435342	-0.284925
chr7_30837610_30837628_pos_448314	-0.284933
chr10_103888190_103888208_pos_77028	-0.284935
chr6_108877444_108877462_pos_428042	-0.284953
chr9_117094334_117094352_pos_505794	-0.284958
chr20_59835863_59835881_pos_296903	-0.284961
chr2_96527968_96527986_pos_260456	-0.284966
chr7_134886249_134886267_pos_462752	-0.284968
chr4_76600702_76600720_pos_360077	-0.284969
chr20_59752490_59752508_pos_296854	-0.28497
chr12_107591046_107591064_pos_129211	-0.284972
chr14_51430722_51430740_pos_151849	-0.284972
chr2_105388997_105389015_pos_262578	-0.284979
chr4_98544300_98544318_pos_362707	-0.284983
chr9_130301329_130301347_pos_509589	-0.284996
chr8_33099475_33099493_pos_474101	-0.284998
chr19_12953396_12953414_pos_234939	-0.284999
chr19_46638746_46638764_pos_239830	-0.285001
chr4_185809206_185809224_pos_375450	-0.285001
chr14_91919803_91919821_pos_161483	-0.285013
chr21_43860604_43860622_pos_302486	-0.285017
chr11_130478562_130478580_pos_109002	-0.285028
chr12_90065216_90065234_pos_125133	-0.285031
chr20_9331523_9331541_pos_286857	-0.285032
chr4_13670893_13670911_pos_353307	-0.285036
chr5_80985742_80985760_pos_387709	-0.28504
chr18_79465850_79465868_pos_231754	-0.285048
chr6_43775004_43775022_pos_421677	-0.285052
chr12_48780588_48780606_pos_119338	-0.285053
chr6_138544740_138544758_pos_433768	-0.285058
chr7_35349196_35349214_pos_449335	-0.285063
chr1_99600989_99601007_pos_24878	-0.285064
chr13_28527859_28527877_pos_136731	-0.285066
chr2_102033436_102033454_pos_262257	-0.285066
chr11_9720117_9720135_pos_85799	-0.28507
chr15_63999371_63999389_pos_172695	-0.285078
chr3_127699400_127699418_pos_337722	-0.285086
chr5_132773196_132773214_pos_394759	-0.285096
chr1_10786440_10786458_pos_3565	-0.285105
chr19_47229136_47229154_pos_240210	-0.285108
chrX_49167306_49167324_pos_515631	-0.28511
chr4_167940050_167940068_pos_372256	-0.285111
chr12_3236726_3236744_pos_112130	-0.285114
chr2_100929294_100929312_pos_261563	-0.285121
chr2_61671383_61671401_pos_255638	-0.285127
chr9_589390_589408_pos_490709	-0.285131
chr3_150079326_150079344_pos_341828	-0.285134
chr1_33221324_33221342_pos_10601	-0.285144
chr5_68484786_68484804_pos_385553	-0.285144
chr2_42064084_42064102_pos_251434	-0.285152
chr6_118514805_118514823_pos_430127	-0.285154
chr15_80935052_80935070_pos_178726	-0.285156
chr11_47003342_47003360_pos_93438	-0.285157
chr6_150169984_150170002_pos_436557	-0.285163
chr2_43359084_43359102_pos_252298	-0.285165
chr3_100040544_100040562_pos_332405	-0.285171
chr5_180785902_180785920_pos_408517	-0.285173
chr1_243265057_243265075_pos_50984	-0.285174
chr12_43350063_43350081_pos_117992	-0.285175
chr1_216815238_216815256_pos_43777	-0.285179
chr3_99945594_99945612_pos_332337	-0.285179
chr3_53423929_53423947_pos_325720	-0.285183
chr3_171396116_171396134_pos_344660	-0.285193
chr15_47711822_47711840_pos_168651	-0.285195
chr5_42620996_42621014_pos_381208	-0.285203
chr7_46535125_46535143_pos_451585	-0.28521
chr2_144523896_144523914_pos_267525	-0.285212
chr9_34993642_34993660_pos_495069	-0.285214
chr3_126287744_126287762_pos_337294	-0.285215
chr15_36678522_36678540_pos_166036	-0.28522
chr7_107954188_107954206_pos_458933	-0.285221
chr2_231400659_231400677_pos_281708	-0.285229
chr13_44055592_44055610_pos_140831	-0.28524
chr3_192570943_192570961_pos_349170	-0.285244
chr4_185128076_185128094_pos_374882	-0.285247
chr10_11405176_11405194_pos_55121	-0.285248
chr10_11110598_11110616_pos_54838	-0.285251
chr7_7867440_7867458_pos_444449	-0.285252
chr17_78708646_78708664_pos_218030	-0.285262
chr13_21669400_21669418_pos_135518	-0.285265
chr17_65531558_65531576_pos_214288	-0.285266
chr1_116882172_116882190_pos_27836	-0.285271
chr1_167659199_167659217_pos_32589	-0.285272
chr20_38108754_38108772_pos_291559	-0.28528
chr1_3276078_3276096_pos_773	-0.285281
chr14_103855164_103855182_pos_163742	-0.285284
chr2_12788527_12788545_pos_244048	-0.28529
chr15_77990650_77990668_pos_178107	-0.285292
chr20_50409048_50409066_pos_294792	-0.285292
chr16_30365446_30365464_pos_189560	-0.285304
chr2_229416227_229416245_pos_281384	-0.285308
chr8_122858160_122858178_pos_485120	-0.285324
chr13_110262646_110262664_pos_147438	-0.285337
chr7_99049174_99049192_pos_457065	-0.285343
chr4_78692146_78692164_pos_360749	-0.285361
chr12_26117000_26117018_pos_116319	-0.285362
chr2_121363106_121363124_pos_264898	-0.285362
chr16_75292944_75292962_pos_194852	-0.285364
chr16_83742416_83742434_pos_196094	-0.285371
chr21_44026010_44026028_pos_302556	-0.285371
chr8_57867266_57867284_pos_477436	-0.285375
chr4_140907852_140907870_pos_367808	-0.285381
chr9_114176641_114176659_pos_505246	-0.285385
chr20_41308755_41308773_pos_292328	-0.285392
chr5_66348660_66348678_pos_384471	-0.285398
chr18_62610998_62611016_pos_230246	-0.285406
chr2_237982299_237982317_pos_283946	-0.285418
chr12_95200764_95200782_pos_126960	-0.285422
chr2_219638332_219638350_pos_279842	-0.285427
chr8_128102771_128102789_pos_487240	-0.285431
chr12_50532988_50533006_pos_119906	-0.285434
chr10_33302632_33302650_pos_60744	-0.285436
chr9_110996978_110996996_pos_504319	-0.285436
chr10_29470482_29470500_pos_59013	-0.285439
chr13_51246644_51246662_pos_142652	-0.285451
chr10_76336384_76336402_pos_68753	-0.285456
chr9_127494040_127494058_pos_508296	-0.285456
chr11_122157362_122157380_pos_106318	-0.285461
chr3_13018316_13018334_pos_316448	-0.285473
chr11_11404602_11404620_pos_86303	-0.285474
chr17_49739974_49739992_pos_210535	-0.285474
chr8_61688220_61688238_pos_478209	-0.285474
chr3_157110722_157110740_pos_343026	-0.285479
chr20_20744254_20744272_pos_288596	-0.28549
chr5_149311146_149311164_pos_400045	-0.285491
chr16_73066560_73066578_pos_194451	-0.285498
chr6_125262772_125262790_pos_431182	-0.285521
chr22_40444407_40444425_pos_311337	-0.285522
chr13_65940823_65940841_pos_143261	-0.285527
chr9_127186527_127186545_pos_508103	-0.285531
chr6_170438506_170438524_pos_441862	-0.285534
chr4_41331418_41331436_pos_356521	-0.285546
chr11_66328422_66328440_pos_96396	-0.285554
chr14_93764382_93764400_pos_162002	-0.285557
chr16_50592125_50592143_pos_190395	-0.285563
chr6_81901622_81901640_pos_425398	-0.285568
chr1_192476224_192476242_pos_37317	-0.285575
chr1_37499284_37499302_pos_11396	-0.285582
chr1_47876440_47876458_pos_14418	-0.285585
chr3_127694573_127694591_pos_337690	-0.285593
chr6_89035031_89035049_pos_426113	-0.285596
chr17_46764228_46764246_pos_209783	-0.285599
chr8_134732240_134732258_pos_488925	-0.285602
chr1_202520343_202520361_pos_39128	-0.285606
chr16_88491836_88491854_pos_198062	-0.285608
chr11_63919614_63919632_pos_95380	-0.28561
chr19_15324042_15324060_pos_235585	-0.285618
chr2_55869848_55869866_pos_255134	-0.285624
chr17_50038005_50038023_pos_210645	-0.285625
chr10_78402806_78402824_pos_69378	-0.285629
chr2_101616860_101616878_pos_262021	-0.285641
chr18_34595224_34595242_pos_225354	-0.285648
chr8_106219537_106219555_pos_483368	-0.285651
chr3_129417602_129417620_pos_338661	-0.285659
chr10_122129830_122129848_pos_81335	-0.285662
chr4_37982560_37982578_pos_355749	-0.285674
chr1_206457248_206457266_pos_40958	-0.285686
chr2_67389574_67389592_pos_257186	-0.285697
chr14_59361709_59361727_pos_154080	-0.285698
chr2_101743410_101743428_pos_262088	-0.285701
chr7_128782378_128782396_pos_460669	-0.285701
chr12_117030806_117030824_pos_132133	-0.285722
chr20_36833464_36833482_pos_291096	-0.285723
chr11_16927463_16927481_pos_88821	-0.285726
chr6_11653584_11653602_pos_412059	-0.285729
chr15_99344124_99344142_pos_183751	-0.28573
chr4_79513720_79513738_pos_360804	-0.285733
chrX_110016152_110016170_pos_517508	-0.285742
chr21_44083988_44084006_pos_302593	-0.285767
chr6_138555935_138555953_pos_433818	-0.285767
chr2_8775990_8776008_pos_242634	-0.285777
chr9_110073095_110073113_pos_504064	-0.285782
chr3_31969034_31969052_pos_320222	-0.285791
chr5_82359200_82359218_pos_388062	-0.285791
chr13_28820508_28820526_pos_136860	-0.285811
chr11_116563233_116563251_pos_104415	-0.285814
chr13_41564162_41564180_pos_140143	-0.285824
chr16_48539330_48539348_pos_189995	-0.285828
chr11_501125_501143_pos_83992	-0.285833
chr2_20584665_20584683_pos_245598	-0.285839
chr8_37963291_37963309_pos_474639	-0.285839
chr10_79178996_79179014_pos_70236	-0.285851
chr17_8697416_8697434_pos_201603	-0.285853
chr5_173241614_173241632_pos_406717	-0.285858
chr7_47326141_47326159_pos_451867	-0.285859
chr1_164564824_164564842_pos_31702	-0.285866
chr3_123492242_123492260_pos_336113	-0.285866
chr12_46770638_46770656_pos_118821	-0.28587
chr11_96207896_96207914_pos_101581	-0.285872
chr6_85459566_85459584_pos_425933	-0.285879
chr6_36849062_36849080_pos_419500	-0.285895
chr5_129470612_129470630_pos_394390	-0.2859
chr10_72106922_72106940_pos_67322	-0.285906
chr8_13490002_13490020_pos_469248	-0.285919
chr3_29761274_29761292_pos_319677	-0.285927
chr12_47737334_47737352_pos_119006	-0.28593
chr2_162070808_162070826_pos_270129	-0.285933
chr6_53250890_53250908_pos_423217	-0.285938
chr9_130196791_130196809_pos_509537	-0.285941
chr1_59392460_59392478_pos_17033	-0.285943
chr16_27330740_27330758_pos_189134	-0.285945
chr11_112002646_112002664_pos_102947	-0.285947
chr18_63099774_63099792_pos_230433	-0.285964
chr13_44274944_44274962_pos_140990	-0.285968
chr19_18328786_18328804_pos_236451	-0.285979
chr8_101159690_101159708_pos_482166	-0.28598
chr1_27572650_27572668_pos_9289	-0.285988
chr2_102033538_102033556_pos_262259	-0.285989
chr2_7015679_7015697_pos_242261	-0.285993
chr2_40504977_40504995_pos_250951	-0.285996
chr1_21567686_21567704_pos_6615	-0.286002
chr22_36036467_36036485_pos_309457	-0.286009
chr1_230334290_230334308_pos_47397	-0.286018
chr11_13448738_13448756_pos_87933	-0.286018
chr5_67999190_67999208_pos_385257	-0.286018
chr2_28102186_28102204_pos_246906	-0.286025
chr12_46404388_46404406_pos_118519	-0.286055
chr11_57242498_57242516_pos_94072	-0.286057
chr1_47021254_47021272_pos_14200	-0.286072
chr22_31044338_31044356_pos_307781	-0.286079
chr2_217436480_217436498_pos_278674	-0.286081
chr3_179713818_179713836_pos_346478	-0.286088
chr7_2760667_2760685_pos_443133	-0.286107
chr9_86715225_86715243_pos_498605	-0.286107
chr17_57874951_57874969_pos_212429	-0.286109
chr1_45892995_45893013_pos_13924	-0.286113
chr2_168223813_168223831_pos_270827	-0.286124
chr15_101441034_101441052_pos_184674	-0.286134
chr12_1217209_1217227_pos_110533	-0.286135
chr11_63874898_63874916_pos_95339	-0.286139
chr4_183832418_183832436_pos_374322	-0.28616
chr8_124112066_124112084_pos_485757	-0.286161
chr9_91332986_91333004_pos_499838	-0.286165
chr6_83696753_83696771_pos_425605	-0.286166
chr1_214234452_214234470_pos_43308	-0.286169
chr6_42279558_42279576_pos_421197	-0.286171
chr9_35686388_35686406_pos_495231	-0.286175
chr1_77830535_77830553_pos_20891	-0.286182
chr9_110155862_110155880_pos_504205	-0.286187
chr14_104150284_104150302_pos_163825	-0.286192
chr14_64724417_64724435_pos_155499	-0.286193
chr10_113494192_113494210_pos_79213	-0.286194
chr4_123893816_123893834_pos_365776	-0.286197
chr20_32475312_32475330_pos_289821	-0.286203
chr3_172176552_172176570_pos_345176	-0.286208
chr6_34341758_34341776_pos_418315	-0.286221
chr5_168317908_168317926_pos_404430	-0.286225
chr14_70664178_70664196_pos_157636	-0.286238
chr21_45973024_45973042_pos_303351	-0.286238
chr11_119780436_119780454_pos_105534	-0.286241
chr14_35156212_35156230_pos_151070	-0.286247
chr7_71632768_71632786_pos_454244	-0.286248
chr19_46404904_46404922_pos_239710	-0.286249
chr11_16880199_16880217_pos_88738	-0.286251
chr12_93778278_93778296_pos_126311	-0.286271
chr14_93748157_93748175_pos_161969	-0.286271
chr15_68705708_68705726_pos_174970	-0.286284
chrX_40154552_40154570_pos_514835	-0.286293
chr9_68513434_68513452_pos_496187	-0.286308
chr2_201220576_201220594_pos_275794	-0.286309
chr5_137304373_137304391_pos_395558	-0.28631
chr15_68702191_68702209_pos_174949	-0.286315
chr12_48882355_48882373_pos_119374	-0.286317
chr18_48073084_48073102_pos_227170	-0.286319
chr7_105097762_105097780_pos_458212	-0.286321
chr1_3170792_3170810_pos_678	-0.286322
chr1_51563386_51563404_pos_14802	-0.286324
chr15_76576826_76576844_pos_177611	-0.286331
chr2_226773904_226773922_pos_281013	-0.286343
chr10_95423004_95423022_pos_74311	-0.28635
chr14_63897982_63898000_pos_155213	-0.286358
chr16_28883462_28883480_pos_189392	-0.286379
chr1_146010238_146010256_pos_28613	-0.28638
chr14_75868172_75868190_pos_159355	-0.286383
chr18_55245365_55245383_pos_228473	-0.286395
chr10_86682844_86682862_pos_71515	-0.286403
chr7_538471_538489_pos_442097	-0.286405
chr9_134771092_134771110_pos_511652	-0.28641
chr3_195077868_195077886_pos_350388	-0.286413
chr5_34715990_34716008_pos_379996	-0.286413
chr14_75452351_75452369_pos_159168	-0.286418
chr15_66679748_66679766_pos_173578	-0.28642
chr1_39129730_39129748_pos_11608	-0.286433
chr4_143355847_143355865_pos_368515	-0.286433
chr7_5700414_5700432_pos_444069	-0.286435
chr13_80134686_80134704_pos_144673	-0.28644
chr9_34991886_34991904_pos_495057	-0.286454
chr15_50677256_50677274_pos_169257	-0.286456
chr7_75713468_75713486_pos_454795	-0.286456
chr2_128155064_128155082_pos_265435	-0.286458
chr10_11148404_11148422_pos_54901	-0.286469
chr1_113508601_113508619_pos_26824	-0.286472
chr1_27597830_27597848_pos_9365	-0.286487
chr4_64484740_64484758_pos_359236	-0.286491
chr1_155871538_155871556_pos_30078	-0.286502
chr12_14239052_14239070_pos_114540	-0.286503
chr17_76515252_76515270_pos_216800	-0.286512
chr11_16807010_16807028_pos_88631	-0.286517
chr1_11187778_11187796_pos_3774	-0.286521
chr3_149340790_149340808_pos_341460	-0.28653
chr1_55604384_55604402_pos_15945	-0.286535
chr2_113124748_113124766_pos_264089	-0.286545
chr19_17139552_17139570_pos_236187	-0.286546
chr3_61719193_61719211_pos_327079	-0.286546
chr6_133807686_133807704_pos_432457	-0.286552
chr2_218273858_218273876_pos_279325	-0.286556
chr6_144159424_144159442_pos_435549	-0.286562
chr4_7813922_7813940_pos_352318	-0.286563
chr4_155670064_155670082_pos_371106	-0.286565
chr7_30777054_30777072_pos_448260	-0.286586
chr2_217837074_217837092_pos_278882	-0.28659
chr8_100908552_100908570_pos_482019	-0.286595
chr11_75348175_75348193_pos_98573	-0.286602
chr6_79651460_79651478_pos_425092	-0.286611
chr5_172795532_172795550_pos_406236	-0.286634
chr19_19134934_19134952_pos_236788	-0.28664
chr5_137802785_137802803_pos_395724	-0.286646
chr18_48163652_48163670_pos_227199	-0.286661
chr22_21849746_21849764_pos_304977	-0.286661
chr2_237886721_237886739_pos_283876	-0.286667
chr3_64977941_64977959_pos_328042	-0.286667
chr20_37881010_37881028_pos_291324	-0.286679
chr15_85576400_85576418_pos_179934	-0.286685
chr3_14482392_14482410_pos_316854	-0.286691
chr13_103351776_103351794_pos_146464	-0.286695
chr9_129500184_129500202_pos_509188	-0.286697
chr1_87954826_87954844_pos_22726	-0.286699
chr10_74854280_74854298_pos_68250	-0.286703
chr10_63261008_63261026_pos_65263	-0.286713
chr6_139577542_139577560_pos_434247	-0.286714
chr6_166005486_166005504_pos_440923	-0.286715
chr1_150971316_150971334_pos_29213	-0.286718
chr4_173586586_173586604_pos_373510	-0.286722
chr7_151018254_151018272_pos_465081	-0.286737
chr20_10651398_10651416_pos_287105	-0.286738
chr20_47671319_47671337_pos_293723	-0.286739
chr1_115183332_115183350_pos_27084	-0.286749
chr2_9231020_9231038_pos_242827	-0.286752
chr21_39040820_39040838_pos_301418	-0.286757
chr14_68248801_68248819_pos_156074	-0.286758
chr4_124060780_124060798_pos_365873	-0.286768
chr2_42828598_42828616_pos_251595	-0.286769
chr20_8432375_8432393_pos_286552	-0.286776
chr2_217729713_217729731_pos_278793	-0.286777
chr7_485892_485910_pos_442027	-0.286781
chr11_47184121_47184139_pos_93496	-0.286782
chr8_41773602_41773620_pos_475808	-0.286785
chr1_198152492_198152510_pos_37597	-0.286802
chr6_33632780_33632798_pos_418131	-0.286804
chr6_121845040_121845058_pos_430785	-0.286805
chr8_13086448_13086466_pos_468688	-0.286812
chr17_20092595_20092613_pos_204577	-0.286813
chr8_98297948_98297966_pos_481654	-0.28682
chr1_184893952_184893970_pos_36903	-0.286821
chr3_24042342_24042360_pos_318428	-0.286827
chr6_20217499_20217517_pos_415692	-0.286827
chr20_44577037_44577055_pos_292917	-0.286828
chr3_131803440_131803458_pos_339159	-0.286831
chr19_3361625_3361643_pos_232845	-0.286836
chr3_150348780_150348798_pos_341988	-0.286854
chr4_7261120_7261138_pos_352151	-0.286857
chr10_61868074_61868092_pos_64638	-0.286872
chr12_62693546_62693564_pos_121812	-0.28689
chr17_42312214_42312232_pos_208084	-0.286891
chr9_120412500_120412518_pos_505909	-0.286891
chr4_147201202_147201220_pos_369083	-0.286903
chr7_158887338_158887356_pos_466061	-0.286911
chr2_168213128_168213146_pos_270803	-0.28692
chr6_84624583_84624601_pos_425720	-0.286924
chr9_105901654_105901672_pos_502616	-0.286924
chr18_46182759_46182777_pos_226896	-0.286927
chr5_123882048_123882066_pos_392713	-0.286935
chr11_16357470_16357488_pos_88547	-0.286937
chr1_3350682_3350700_pos_877	-0.286938
chr22_17914184_17914202_pos_304057	-0.286941
chr18_26056515_26056533_pos_224552	-0.286947
chr8_28708579_28708597_pos_473034	-0.286957
chr6_134585379_134585397_pos_432726	-0.28697
chr18_38611349_38611367_pos_226414	-0.286978
chr1_145785260_145785278_pos_28415	-0.286983
chr12_66036458_66036476_pos_122659	-0.286995
chr10_62083662_62083680_pos_64995	-0.287
chr16_66905480_66905498_pos_192939	-0.287008
chr2_240259330_240259348_pos_284665	-0.287022
chr15_68113782_68113800_pos_174439	-0.287027
chr20_4072180_4072198_pos_285914	-0.287028
chr16_69017193_69017211_pos_193468	-0.287038
chr18_6738882_6738900_pos_220483	-0.287038
chr2_160910141_160910159_pos_269959	-0.287044
chr3_162286206_162286224_pos_343679	-0.287048
chr5_42621304_42621322_pos_381215	-0.287063
chr8_87434809_87434827_pos_479998	-0.287075
chr16_67465940_67465958_pos_193119	-0.287091
chr22_38788472_38788490_pos_310794	-0.287098
chr3_33539696_33539714_pos_320510	-0.287099
chr1_20613868_20613886_pos_6272	-0.287101
chr15_58455332_58455350_pos_170772	-0.287102
chr6_21951060_21951078_pos_416309	-0.287102
chr18_56508446_56508464_pos_228935	-0.287103
chr5_111583874_111583892_pos_390728	-0.287103
chr16_49560304_49560322_pos_190136	-0.287113
chr20_53187568_53187586_pos_295416	-0.287113
chr3_14879482_14879500_pos_316994	-0.287118
chr4_38056133_38056151_pos_355804	-0.287124
chr15_74407469_74407487_pos_177090	-0.287132
chr3_86794376_86794394_pos_331558	-0.28714
chr2_237754782_237754800_pos_283799	-0.287147
chr7_99091394_99091412_pos_457069	-0.287148
chr10_110445014_110445032_pos_77976	-0.287156
chr2_8804090_8804108_pos_242656	-0.287156
chr7_74306888_74306906_pos_454508	-0.287164
chr11_48170005_48170023_pos_93922	-0.287165
chr2_128752718_128752736_pos_265655	-0.287169
chrX_69031382_69031400_pos_516469	-0.287173
chr9_125889392_125889410_pos_507659	-0.28718
chr1_170730750_170730768_pos_33511	-0.287187
chr8_9148285_9148303_pos_467260	-0.287187
chr13_20842108_20842126_pos_135370	-0.28719
chr17_47707378_47707396_pos_209979	-0.287193
chr17_74290550_74290568_pos_216063	-0.28722
chr7_90624598_90624616_pos_455891	-0.287222
chr4_124060808_124060826_pos_365874	-0.287224
chr12_96510508_96510526_pos_127397	-0.287228
chr4_57043498_57043516_pos_358791	-0.287228
chr22_29225820_29225838_pos_307335	-0.287229
chr15_48412398_48412416_pos_168888	-0.287238
chr10_15254204_15254222_pos_56033	-0.287263
chr22_46350342_46350360_pos_313308	-0.287268
chr11_76120250_76120268_pos_98891	-0.287277
chr17_2486154_2486172_pos_200080	-0.28728
chr2_12501838_12501856_pos_243898	-0.287299
chr12_19546814_19546832_pos_115233	-0.287301
chr3_102736994_102737012_pos_332748	-0.287305
chr16_66906094_66906112_pos_192945	-0.287314
chr2_42028756_42028774_pos_251352	-0.287314
chr17_7477770_7477788_pos_201127	-0.287333
chr7_105714234_105714252_pos_458290	-0.287334
chr8_105715852_105715870_pos_483291	-0.287335
chr1_10387673_10387691_pos_3186	-0.287337
chr9_35680864_35680882_pos_495228	-0.287343
chr5_159787362_159787380_pos_403931	-0.287352
chr5_43389268_43389286_pos_381375	-0.287358
chr6_111552019_111552037_pos_428570	-0.28736
chr15_68155236_68155254_pos_174457	-0.287361
chr6_37222311_37222329_pos_419902	-0.287373
chr3_29399053_29399071_pos_319460	-0.287376
chr1_89953381_89953399_pos_23099	-0.287378
chr4_64017096_64017114_pos_359146	-0.28738
chr11_86440466_86440484_pos_100281	-0.287387
chr12_46357813_46357831_pos_118445	-0.287394
chr14_32471310_32471328_pos_150456	-0.287419
chr3_146246440_146246458_pos_341178	-0.287429
chr10_77011994_77012012_pos_68942	-0.287435
chr12_12747402_12747420_pos_114283	-0.287441
chr10_31062736_31062754_pos_59901	-0.287452
chr13_112772660_112772678_pos_148375	-0.287455
chr2_31246350_31246368_pos_248198	-0.28746
chr22_17379411_17379429_pos_303765	-0.28746
chr19_14370032_14370050_pos_235358	-0.287465
chr4_26048622_26048640_pos_355012	-0.287474
chr9_110745328_110745346_pos_504271	-0.287476
chr10_110675718_110675736_pos_78318	-0.287484
chr2_33034672_33034690_pos_248591	-0.287487
chr8_119920098_119920116_pos_484501	-0.287495
chr12_121279218_121279236_pos_132885	-0.287499
chr6_43972992_43973010_pos_421788	-0.287501
chr16_29266800_29266818_pos_189468	-0.287508
chr3_72321197_72321215_pos_330607	-0.287528
chr4_123857182_123857200_pos_365715	-0.287532
chr1_182674506_182674524_pos_35710	-0.287536
chr18_24762710_24762728_pos_224107	-0.287538
chr10_124738712_124738730_pos_82216	-0.287544
chr6_31559372_31559390_pos_417871	-0.287555
chr8_26006726_26006744_pos_472125	-0.287565
chr1_47782594_47782612_pos_14358	-0.28757
chr20_57948403_57948421_pos_296513	-0.28757
chr17_40075550_40075568_pos_207347	-0.287588
chr10_102670968_102670986_pos_76249	-0.287592
chr18_63103048_63103066_pos_230442	-0.287594
chr10_124983427_124983445_pos_82274	-0.287596
chr9_69078858_69078876_pos_496546	-0.287606
chr5_142982574_142982592_pos_398307	-0.287607
chr9_127837702_127837720_pos_508525	-0.287611
chr15_64801159_64801177_pos_172981	-0.287617
chr6_27477836_27477854_pos_417286	-0.28762
chr21_15006930_15006948_pos_297892	-0.287629
chr7_51356144_51356162_pos_453097	-0.287642
chr9_91727465_91727483_pos_499922	-0.287646
chr6_108717322_108717340_pos_427957	-0.287658
chr5_177469382_177469400_pos_408003	-0.28767
chr15_98800622_98800640_pos_183296	-0.287678
chr16_4318688_4318706_pos_185852	-0.287684
chr15_70690096_70690114_pos_175563	-0.287685
chr10_43929406_43929424_pos_62116	-0.287692
chr8_118307360_118307378_pos_484357	-0.287693
chr19_43464021_43464039_pos_239008	-0.287695
chr20_53100684_53100702_pos_295391	-0.287703
chr17_44920264_44920282_pos_209264	-0.287705
chr10_99913923_99913941_pos_75457	-0.287725
chr1_58983378_58983396_pos_16847	-0.287731
chrX_130125472_130125490_pos_518218	-0.287737
chr1_237181664_237181682_pos_50716	-0.287739
chr3_45992462_45992480_pos_323872	-0.287739
chr11_18384216_18384234_pos_89074	-0.287741
chr9_99019826_99019844_pos_502063	-0.287746
chr2_121429756_121429774_pos_264917	-0.287751
chr16_24977866_24977884_pos_188857	-0.287762
chr6_125752902_125752920_pos_431413	-0.287765
chr13_77994310_77994328_pos_144406	-0.287772
chr10_10872518_10872536_pos_54608	-0.287773
chr4_37910098_37910116_pos_355698	-0.287775
chr13_28530910_28530928_pos_136737	-0.287776
chr5_140294855_140294873_pos_397078	-0.287781
chr1_110433952_110433970_pos_26178	-0.287785
chr12_96107507_96107525_pos_127180	-0.287791
chr1_229986998_229987016_pos_47089	-0.287792
chr5_5573428_5573446_pos_376956	-0.287795
chr5_139459589_139459607_pos_396478	-0.287795
chr10_91594044_91594062_pos_73283	-0.287807
chr12_15701720_15701738_pos_114874	-0.287808
chr7_18389930_18389948_pos_445526	-0.287812
chr10_74847089_74847107_pos_68234	-0.287813
chr2_136025880_136025898_pos_266844	-0.287816
chr1_115429364_115429382_pos_27237	-0.287829
chr11_96302658_96302676_pos_101732	-0.287832
chr11_35812320_35812338_pos_91632	-0.287833
chr12_111410102_111410120_pos_130777	-0.287838
chr9_109767700_109767718_pos_503648	-0.287839
chr7_143296724_143296742_pos_464514	-0.287844
chr12_46367724_46367742_pos_118460	-0.287847
chr2_69685766_69685784_pos_257954	-0.287848
chr5_61600060_61600078_pos_383995	-0.287851
chr6_1778204_1778222_pos_408997	-0.287857
chr1_95021877_95021895_pos_24626	-0.287858
chr1_183810232_183810250_pos_36265	-0.287863
chr1_40985382_40985400_pos_12249	-0.287876
chr1_87333834_87333852_pos_22602	-0.287882
chr9_136674858_136674876_pos_512105	-0.287888
chr4_138953990_138954008_pos_367004	-0.28789
chr8_92627552_92627570_pos_480331	-0.28789
chr3_37770842_37770860_pos_321296	-0.287892
chr10_103835220_103835238_pos_76936	-0.287895
chr15_38398458_38398476_pos_166751	-0.287897
chr20_62120078_62120096_pos_297115	-0.287903
chr1_101438576_101438594_pos_25478	-0.287904
chr9_110104078_110104096_pos_504105	-0.287906
chr10_16950914_16950932_pos_56464	-0.287907
chr2_27243550_27243568_pos_246657	-0.28792
chr3_121664406_121664424_pos_335530	-0.28792
chr7_40918870_40918888_pos_450506	-0.28796
chr7_147368180_147368198_pos_464637	-0.287961
chr5_14745400_14745418_pos_378213	-0.287968
chr11_35815903_35815921_pos_91637	-0.287969
chr18_3063153_3063171_pos_220018	-0.287969
chr10_94133318_94133336_pos_73926	-0.287979
chr7_74188023_74188041_pos_454463	-0.28798
chr3_141849284_141849302_pos_340764	-0.287981
chr2_65382956_65382974_pos_256726	-0.287984
chr3_42097396_42097414_pos_322722	-0.287991
chr9_19130121_19130139_pos_494018	-0.287991
chr8_97260384_97260402_pos_481351	-0.287994
chr2_205834964_205834982_pos_276821	-0.287996
chr3_27346277_27346295_pos_319096	-0.287996
chr22_38218042_38218060_pos_310478	-0.287997
chr10_95434780_95434798_pos_74337	-0.288003
chr2_26583857_26583875_pos_246474	-0.28801
chr1_3548444_3548462_pos_1040	-0.288011
chr4_185921532_185921550_pos_375726	-0.288013
chr7_151490526_151490544_pos_465296	-0.28802
chr1_85128392_85128410_pos_21968	-0.288021
chr4_7803080_7803098_pos_352266	-0.288024
chr3_188345300_188345318_pos_348545	-0.288028
chr4_128831314_128831332_pos_366663	-0.288031
chr4_37663146_37663164_pos_355594	-0.288032
chr13_27117326_27117344_pos_136403	-0.288034
chr13_39323131_39323149_pos_139296	-0.288035
chr14_59272917_59272935_pos_153898	-0.288036
chr13_73677464_73677482_pos_143544	-0.288045
chr4_38565926_38565944_pos_356079	-0.288045
chr2_190655716_190655734_pos_274374	-0.288051
chr11_128172416_128172434_pos_107846	-0.288055
chr17_50596612_50596630_pos_211124	-0.288068
chr8_101184670_101184688_pos_482172	-0.28807
chr9_12464996_12465014_pos_492145	-0.288091
chr20_309988_310006_pos_285101	-0.288095
chr16_56102414_56102432_pos_191310	-0.288099
chr5_33789098_33789116_pos_379709	-0.288124
chr15_61026030_61026048_pos_171356	-0.288135
chr2_204550624_204550642_pos_276531	-0.288139
chr4_123870686_123870704_pos_365732	-0.28814
chr3_74537366_74537384_pos_331293	-0.288141
chr10_110685446_110685464_pos_78365	-0.288147
chr2_20634258_20634276_pos_245649	-0.288147
chr12_28988636_28988654_pos_116920	-0.28815
chr10_4043844_4043862_pos_53210	-0.288151
chr10_3494660_3494678_pos_52700	-0.288155
chr6_163356478_163356496_pos_440110	-0.288162
chr11_112778022_112778040_pos_103145	-0.288166
chr10_132607124_132607142_pos_83761	-0.288173
chr5_124704764_124704782_pos_393138	-0.288174
chr6_40895940_40895958_pos_420535	-0.288184
chr6_35179226_35179244_pos_418697	-0.288188
chr2_188784278_188784296_pos_273810	-0.288194
chr6_168063208_168063226_pos_441390	-0.288207
chr12_114186421_114186439_pos_131197	-0.288217
chr4_106062544_106062562_pos_363416	-0.288219
chr6_158715996_158716014_pos_438883	-0.288241
chr1_170696960_170696978_pos_33454	-0.288243
chr11_119368847_119368865_pos_105374	-0.288243
chr3_65884352_65884370_pos_328308	-0.288243
chr16_69171617_69171635_pos_193492	-0.288259
chr7_22488936_22488954_pos_446072	-0.28826
chr17_82554646_82554664_pos_219294	-0.288267
chr2_226124644_226124662_pos_280840	-0.288268
chr2_69222876_69222894_pos_257711	-0.288269
chr17_57935684_57935702_pos_212523	-0.288271
chr2_30411710_30411728_pos_247860	-0.288271
chr15_84842630_84842648_pos_179440	-0.288304
chr20_9225922_9225940_pos_286811	-0.28831
chr8_10395698_10395716_pos_467471	-0.28831
chr1_231872577_231872595_pos_48049	-0.288313
chr10_5896613_5896631_pos_53947	-0.288313
chr8_94258410_94258428_pos_480741	-0.288324
chr7_134730202_134730220_pos_462460	-0.288328
chr19_38267424_38267442_pos_237869	-0.288329
chr4_94458571_94458589_pos_362416	-0.288339
chr2_207836129_207836147_pos_277303	-0.288364
chr17_12985815_12985833_pos_202595	-0.288387
chr2_111904154_111904172_pos_263931	-0.28839
chr16_85322108_85322126_pos_196741	-0.288412
chr2_36438890_36438908_pos_249198	-0.288412
chr4_22472334_22472352_pos_354171	-0.288413
chr12_117002450_117002468_pos_132117	-0.288414
chr14_75806808_75806826_pos_159305	-0.288417
chr8_94286666_94286684_pos_480761	-0.288421
chr19_13182046_13182064_pos_235123	-0.288422
chr22_41857594_41857612_pos_311825	-0.288433
chr17_38912672_38912690_pos_206974	-0.288441
chr4_145929976_145929994_pos_368841	-0.288443
chr4_57043469_57043487_pos_358790	-0.288451
chr9_89987933_89987951_pos_499580	-0.288454
chr12_27583240_27583258_pos_116811	-0.288455
chr2_28355540_28355558_pos_247044	-0.288459
chr5_16539452_16539470_pos_378832	-0.288464
chr6_163420376_163420394_pos_440224	-0.288464
chr21_34216487_34216505_pos_300093	-0.288466
chr6_139146712_139146730_pos_434025	-0.288467
chr3_119675368_119675386_pos_335006	-0.288473
chr10_95267930_95267948_pos_74040	-0.288482
chr5_157562230_157562248_pos_403179	-0.288487
chr2_236599440_236599458_pos_282798	-0.288498
chr7_43647648_43647666_pos_450897	-0.288503
chr4_7970259_7970277_pos_352620	-0.288511
chr17_29060634_29060652_pos_205293	-0.288519
chr15_44186984_44187002_pos_168403	-0.288536
chr1_1858976_1858994_pos_209	-0.288556
chr18_13375522_13375540_pos_222170	-0.288563
chr15_33294166_33294184_pos_165372	-0.288567
chr19_16330027_16330045_pos_235821	-0.288569
chr12_46224538_46224556_pos_118363	-0.288571
chr12_109462646_109462664_pos_129854	-0.288573
chr2_240962366_240962384_pos_284891	-0.288576
chr1_25923574_25923592_pos_8335	-0.288579
chr12_116991861_116991879_pos_132093	-0.288582
chr10_102599946_102599964_pos_76103	-0.288584
chr3_119669808_119669826_pos_334967	-0.288595
chr1_236691896_236691914_pos_50217	-0.288596
chr16_66006618_66006636_pos_192638	-0.288601
chr8_23975666_23975684_pos_471837	-0.28861
chr7_99040440_99040458_pos_457060	-0.288615
chr22_36329837_36329855_pos_309604	-0.28862
chr12_114448470_114448488_pos_131523	-0.288631
chr7_137899158_137899176_pos_463671	-0.288636
chr6_17297891_17297909_pos_414910	-0.288637
chr22_30202614_30202632_pos_307574	-0.288646
chr10_102633334_102633352_pos_76206	-0.288651
chr5_56499996_56500014_pos_382746	-0.288656
chr1_24008802_24008820_pos_7514	-0.288658
chr2_159084968_159084986_pos_269047	-0.288659
chr5_2093912_2093930_pos_376793	-0.288663
chr10_86664146_86664164_pos_71414	-0.288666
chr9_106728860_106728878_pos_502737	-0.28867
chr10_78763854_78763872_pos_69658	-0.288681
chr9_114175751_114175769_pos_505240	-0.288691
chr15_63045758_63045776_pos_172213	-0.288698
chr10_113496296_113496314_pos_79217	-0.288701
chr2_19800626_19800644_pos_245294	-0.288701
chr8_140348690_140348708_pos_489395	-0.288703
chr17_57370464_57370482_pos_211926	-0.288704
chr10_4512662_4512680_pos_53507	-0.288707
chr14_91891928_91891946_pos_161461	-0.288715
chr18_21960186_21960204_pos_222521	-0.288718
chr4_84937914_84937932_pos_361321	-0.288725
chr6_34961292_34961310_pos_418524	-0.288726
chr11_44761721_44761739_pos_92401	-0.288731
chr5_67515342_67515360_pos_385077	-0.288731
chr3_115661128_115661146_pos_334458	-0.288736
chr8_90692962_90692980_pos_480123	-0.288738
chr1_23586924_23586942_pos_7373	-0.288742
chr11_95339338_95339356_pos_101282	-0.288746
chr6_148700216_148700234_pos_436230	-0.288746
chr20_57159644_57159662_pos_295963	-0.288748
chr17_17342494_17342512_pos_203401	-0.288753
chr9_126419792_126419810_pos_507731	-0.288757
chr3_121600732_121600750_pos_335478	-0.28877
chr12_52029758_52029776_pos_120256	-0.288774
chr4_38753202_38753220_pos_356136	-0.288775
chr11_8283912_8283930_pos_85360	-0.288791
chr16_3008518_3008536_pos_185233	-0.288793
chr3_33723114_33723132_pos_320527	-0.288795
chr15_92992830_92992848_pos_182150	-0.2888
chr6_54011218_54011236_pos_423494	-0.288805
chr3_50602130_50602148_pos_324993	-0.288808
chr6_45533310_45533328_pos_422203	-0.288813
chr13_102311604_102311622_pos_146382	-0.288814
chr10_102782668_102782686_pos_76388	-0.288821
chr2_30616060_30616078_pos_248024	-0.288827
chr1_23469774_23469792_pos_7230	-0.288828
chr11_122441443_122441461_pos_106585	-0.288835
chr10_35450352_35450370_pos_61465	-0.28885
chr7_95550290_95550308_pos_456764	-0.28885
chr10_15621280_15621298_pos_56292	-0.288855
chr11_82889718_82889736_pos_99999	-0.288867
chr4_125741979_125741997_pos_366202	-0.288869
chr3_101803430_101803448_pos_332620	-0.288882
chr11_78349198_78349216_pos_99550	-0.288887
chr18_62938202_62938220_pos_230393	-0.288898
chr1_55938756_55938774_pos_16054	-0.288899
chr21_46049657_46049675_pos_303425	-0.288899
chr19_44911158_44911176_pos_239304	-0.288915
chr22_40532524_40532542_pos_311381	-0.288916
chr7_138935718_138935736_pos_463933	-0.288927
chr1_161261988_161262006_pos_31121	-0.288931
chr13_23378954_23378972_pos_135751	-0.288933
chr5_140177900_140177918_pos_396904	-0.288936
chr7_24824410_24824428_pos_446541	-0.288948
chr4_153085088_153085106_pos_370603	-0.288949
chr1_156667558_156667576_pos_30479	-0.288951
chr11_95454488_95454506_pos_101328	-0.288959
chr2_157777730_157777748_pos_268577	-0.288968
chr4_142818230_142818248_pos_368349	-0.288969
chr10_110119229_110119247_pos_77709	-0.288973
chr6_45881090_45881108_pos_422230	-0.288979
chr2_26711856_26711874_pos_246528	-0.288983
chr4_151806914_151806932_pos_370252	-0.288992
chr3_171841454_171841472_pos_344951	-0.289003
chr3_66363514_66363532_pos_328569	-0.28901
chr19_8341308_8341326_pos_234219	-0.289019
chr2_67918684_67918702_pos_257267	-0.28902
chr3_32126895_32126913_pos_320249	-0.28902
chr1_113057126_113057144_pos_26747	-0.289028
chrX_133495828_133495846_pos_518367	-0.289032
chr4_126569618_126569636_pos_366241	-0.289039
chr10_79487737_79487755_pos_70701	-0.289042
chr1_30847504_30847522_pos_9829	-0.289046
chr4_143345442_143345460_pos_368432	-0.289046
chr1_109395784_109395802_pos_25839	-0.28905
chr5_10990310_10990328_pos_377641	-0.289054
chr5_175580236_175580254_pos_407617	-0.289055
chr18_22424300_22424318_pos_223213	-0.28906
chr16_55912170_55912188_pos_191282	-0.289064
chr5_142741153_142741171_pos_398001	-0.289073
chr2_238441516_238441534_pos_284128	-0.289075
chr15_66898204_66898222_pos_173874	-0.28908
chr1_41745751_41745769_pos_12802	-0.289089
chr4_118755896_118755914_pos_364487	-0.289099
chr12_93113372_93113390_pos_125851	-0.2891
chr4_158874221_158874239_pos_371785	-0.289103
chr2_96685640_96685658_pos_260520	-0.289105
chr3_195227202_195227220_pos_350642	-0.289105
chr11_130895921_130895939_pos_109476	-0.289106
chr5_149288886_149288904_pos_399995	-0.289108
chr20_34042573_34042591_pos_290299	-0.289111
chr20_57264772_57264790_pos_296109	-0.289117
chr9_129762730_129762748_pos_509335	-0.289123
chr1_234683737_234683755_pos_49346	-0.289136
chr9_113586362_113586380_pos_504984	-0.289137
chr12_19039956_19039974_pos_115043	-0.289139
chr11_65452932_65452950_pos_95881	-0.289147
chr14_91303384_91303402_pos_161363	-0.28915
chr14_25110998_25111016_pos_149895	-0.289157
chr8_123630455_123630473_pos_485530	-0.289158
chr7_1432710_1432728_pos_442481	-0.289161
chr2_216827135_216827153_pos_278315	-0.289162
chr15_89155812_89155830_pos_180709	-0.289174
chr12_109950325_109950343_pos_130053	-0.289181
chr2_236985508_236985526_pos_283015	-0.289202
chr5_123157970_123157988_pos_392428	-0.289205
chr13_50411590_50411608_pos_142347	-0.289211
chr19_1840958_1840976_pos_232264	-0.289211
chr12_66279281_66279299_pos_122686	-0.289213
chr9_13900679_13900697_pos_492580	-0.289213
chr6_149410406_149410424_pos_436407	-0.289218
chr8_26266069_26266087_pos_472286	-0.289227
chr3_69819060_69819078_pos_329476	-0.289228
chr1_27429974_27429992_pos_8931	-0.28923
chr5_88876854_88876872_pos_388641	-0.28923
chr14_32405178_32405196_pos_150383	-0.289235
chr12_5488840_5488858_pos_112941	-0.289237
chr1_170696519_170696537_pos_33451	-0.289243
chr1_25503162_25503180_pos_8000	-0.289254
chr10_109965779_109965797_pos_77500	-0.289256
chr8_42467598_42467616_pos_475986	-0.289262
chr14_67645698_67645716_pos_155880	-0.289268
chr3_179181047_179181065_pos_346361	-0.289272
chr19_28865486_28865504_pos_237033	-0.28928
chr1_30966564_30966582_pos_9880	-0.289282
chr14_70714120_70714138_pos_157652	-0.289289
chr1_176669949_176669967_pos_34422	-0.289292
chr12_46535700_46535718_pos_118724	-0.289292
chr11_16607568_16607586_pos_88573	-0.289294
chr3_129890560_129890578_pos_338976	-0.289294
chr22_36361165_36361183_pos_309742	-0.289298
chr12_117097356_117097374_pos_132222	-0.289303
chr2_164793054_164793072_pos_270506	-0.289316
chr8_5970276_5970294_pos_466602	-0.28932
chr2_20444046_20444064_pos_245468	-0.289321
chr10_17076842_17076860_pos_56687	-0.289332
chr4_52192170_52192188_pos_357381	-0.289341
chr2_173124660_173124678_pos_271885	-0.289348
chr6_148516918_148516936_pos_436184	-0.289354
chr3_73564142_73564160_pos_331119	-0.289356
chr18_64993740_64993758_pos_230627	-0.289371
chr12_85588274_85588292_pos_124685	-0.289384
chr17_12250476_12250494_pos_202199	-0.289391
chr10_114694920_114694938_pos_79990	-0.289394
chr6_125753156_125753174_pos_431417	-0.289399
chr5_152329454_152329472_pos_401981	-0.289405
chr17_77734556_77734574_pos_217402	-0.289407
chr12_67469876_67469894_pos_122793	-0.289408
chr12_15629098_15629116_pos_114806	-0.289428
chr2_105618080_105618098_pos_262814	-0.28943
chr1_160665734_160665752_pos_31035	-0.289431
chr3_59374980_59374998_pos_326929	-0.289432
chr2_105790946_105790964_pos_262883	-0.289435
chr3_195065426_195065444_pos_350383	-0.289452
chr6_30836564_30836582_pos_417788	-0.289453
chr4_185713498_185713516_pos_375227	-0.289454
chr10_51952164_51952182_pos_63598	-0.289457
chr1_201353668_201353686_pos_38120	-0.289458
chr10_59366614_59366632_pos_64002	-0.289467
chr1_203559518_203559536_pos_39806	-0.28947
chr15_84819010_84819028_pos_179321	-0.289488
chr3_27589920_27589938_pos_319190	-0.28949
chr17_1259960_1259978_pos_199144	-0.289492
chr15_70670799_70670817_pos_175555	-0.289498
chr2_174053838_174053856_pos_272148	-0.289502
chr9_129167322_129167340_pos_508985	-0.289502
chr14_68510685_68510703_pos_156393	-0.289507
chr6_34865016_34865034_pos_418439	-0.289509
chr22_45318336_45318354_pos_312873	-0.289512
chr15_36599980_36599998_pos_165972	-0.289515
chr2_237412244_237412262_pos_283318	-0.289515
chr10_121313303_121313321_pos_81047	-0.289517
chr11_121418690_121418708_pos_106007	-0.289522
chr13_44053172_44053190_pos_140823	-0.289524
chr9_19130142_19130160_pos_494019	-0.289529
chr10_17348852_17348870_pos_56782	-0.289538
chr4_152047146_152047164_pos_370400	-0.28954
chr10_13659208_13659226_pos_55579	-0.289544
chr2_85773332_85773350_pos_259670	-0.289544
chr7_98284588_98284606_pos_456948	-0.289547
chr18_22683386_22683404_pos_223660	-0.289554
chr11_125091582_125091600_pos_107100	-0.289565
chr1_178097980_178097998_pos_34801	-0.289573
chr6_121439468_121439486_pos_430625	-0.289576
chr6_47247440_47247458_pos_422835	-0.289579
chr11_72831748_72831766_pos_97783	-0.289586
chr12_6603278_6603296_pos_113335	-0.289597
chrX_39931740_39931758_pos_514593	-0.289622
chr8_76893734_76893752_pos_479181	-0.289623
chr3_45021855_45021873_pos_323466	-0.289632
chr3_52196080_52196098_pos_325321	-0.28964
chr5_151008324_151008342_pos_401544	-0.289644
chr22_29779256_29779274_pos_307419	-0.289646
chr9_75106051_75106069_pos_497549	-0.289647
chr9_92770702_92770720_pos_500355	-0.289654
chr6_84759734_84759752_pos_425786	-0.289655
chr5_150042602_150042620_pos_400823	-0.289657
chr11_34492950_34492968_pos_91356	-0.289662
chr15_24863595_24863613_pos_164410	-0.289672
chr17_7657220_7657238_pos_201169	-0.289674
chr7_91266266_91266284_pos_456041	-0.289674
chr13_110298502_110298520_pos_147488	-0.289681
chr1_234519442_234519460_pos_49054	-0.289694
chr3_120645298_120645316_pos_335387	-0.289697
chr12_11795082_11795100_pos_113962	-0.2897
chr6_17292891_17292909_pos_414885	-0.289701
chr11_126135480_126135498_pos_107475	-0.289708
chr12_75748054_75748072_pos_123692	-0.289708
chr15_39198688_39198706_pos_166874	-0.289709
chr8_23979544_23979562_pos_471847	-0.289714
chr12_62740073_62740091_pos_121879	-0.28972
chr1_1628928_1628946_pos_163	-0.289737
chr5_107414816_107414834_pos_390086	-0.289744
chr20_4450337_4450355_pos_286015	-0.289745
chr20_49572957_49572975_pos_294286	-0.289752
chr2_30225198_30225216_pos_247556	-0.289761
chr11_114148223_114148241_pos_103698	-0.289767
chr8_47663242_47663260_pos_476354	-0.289768
chr1_40740781_40740799_pos_12147	-0.28978
chr15_70752468_70752486_pos_175634	-0.289782
chr4_79514102_79514120_pos_360805	-0.289782
chr16_3874491_3874509_pos_185445	-0.289784
chr17_61338092_61338110_pos_213435	-0.289784
chr9_131396076_131396094_pos_510181	-0.289799
chr5_106794_106812_pos_376213	-0.289808
chr1_15021292_15021310_pos_4777	-0.289809
chr2_46135602_46135620_pos_252941	-0.289815
chr5_38925476_38925494_pos_380651	-0.289816
chr2_222744670_222744688_pos_280405	-0.289827
chr13_109256898_109256916_pos_146954	-0.289829
chr8_117877464_117877482_pos_484021	-0.289835
chr18_46718832_46718850_pos_227061	-0.289843
chr6_41707032_41707050_pos_420970	-0.289843
chr17_57475936_57475954_pos_212027	-0.289844
chr10_73088510_73088528_pos_67666	-0.289846
chr2_127677138_127677156_pos_265341	-0.28985
chr10_10797392_10797410_pos_54514	-0.289861
chr16_78608380_78608398_pos_195242	-0.289864
chr3_10224993_10225011_pos_315345	-0.289866
chr11_59776686_59776704_pos_94407	-0.289874
chr5_66742600_66742618_pos_384646	-0.289895
chr7_14762672_14762690_pos_444853	-0.289897
chr12_124328258_124328276_pos_133937	-0.289901
chr6_12010708_12010726_pos_412171	-0.289905
chr6_83380582_83380600_pos_425582	-0.289905
chr1_205810642_205810660_pos_40792	-0.289908
chr1_31782347_31782365_pos_10246	-0.289913
chr11_83691715_83691733_pos_100088	-0.289916
chr1_150977439_150977457_pos_29219	-0.28992
chr6_41578863_41578881_pos_420897	-0.289927
chr20_48260518_48260536_pos_293850	-0.289936
chr3_149449417_149449435_pos_341509	-0.289949
chr17_8697328_8697346_pos_201602	-0.289963
chr9_131117122_131117140_pos_509904	-0.289966
chr5_135993702_135993720_pos_395340	-0.289968
chr5_173251749_173251767_pos_406794	-0.28998
chr3_4548012_4548030_pos_314250	-0.289984
chr2_134177158_134177176_pos_266334	-0.289985
chr5_77958404_77958422_pos_386881	-0.289985
chrX_154136910_154136928_pos_519329	-0.289987
chr9_130302014_130302032_pos_509596	-0.289998
chr10_80410858_80410876_pos_70892	-0.289999
chr1_91698100_91698118_pos_23334	-0.290006
chr8_100495012_100495030_pos_481930	-0.290007
chr10_99942148_99942166_pos_75472	-0.290008
chr11_126080291_126080309_pos_107389	-0.29001
chr14_94571788_94571806_pos_162105	-0.290011
chr16_55913736_55913754_pos_191290	-0.290014
chr9_113465780_113465798_pos_504784	-0.290014
chr4_158884578_158884596_pos_371794	-0.290018
chr7_33723072_33723090_pos_448892	-0.290019
chr16_58035345_58035363_pos_191953	-0.290031
chr11_19199426_19199444_pos_89185	-0.290036
chr1_111944518_111944536_pos_26450	-0.290037
chr11_77148096_77148114_pos_99377	-0.290037
chr16_85203042_85203060_pos_196643	-0.290037
chr11_30560926_30560944_pos_90601	-0.290043
chr3_121596164_121596182_pos_335454	-0.290043
chr11_116956170_116956188_pos_104533	-0.290046
chr17_73357402_73357420_pos_215845	-0.29005
chr5_78912196_78912214_pos_387269	-0.290053
chr9_133514642_133514660_pos_511003	-0.290064
chr3_169243308_169243326_pos_343978	-0.29007
chr5_54793932_54793950_pos_382166	-0.290071
chr15_99110032_99110050_pos_183533	-0.290077
chr11_2674652_2674670_pos_84512	-0.290081
chr7_138907272_138907290_pos_463912	-0.290082
chr19_17125538_17125556_pos_236145	-0.290093
chr16_29157956_29157974_pos_189406	-0.290108
chr7_134824884_134824902_pos_462611	-0.290108
chr4_1664015_1664033_pos_351271	-0.290113
chr18_74370283_74370301_pos_230933	-0.290117
chr11_111775262_111775280_pos_102848	-0.290119
chr8_25857305_25857323_pos_472063	-0.290119
chr1_211621742_211621760_pos_42559	-0.290122
chr20_49426664_49426682_pos_294230	-0.290124
chr16_15996958_15996976_pos_187703	-0.290144
chr10_110820437_110820455_pos_78550	-0.290153
chr12_70723167_70723185_pos_123559	-0.290154
chr7_44768385_44768403_pos_451369	-0.290162
chr1_25435292_25435310_pos_7968	-0.290168
chr10_119023044_119023062_pos_80375	-0.290168
chr7_129644874_129644892_pos_460863	-0.290175
chr1_203039940_203039958_pos_39331	-0.29018
chr8_124637556_124637574_pos_486032	-0.290187
chr1_70818696_70818714_pos_20432	-0.290196
chr1_232260016_232260034_pos_48262	-0.290196
chrX_9882838_9882856_pos_512598	-0.2902
chr5_124409318_124409336_pos_392852	-0.290215
chr1_201630820_201630838_pos_38496	-0.290227
chr15_62684632_62684650_pos_171858	-0.290245
chr7_132837758_132837776_pos_462230	-0.290246
chr6_15267196_15267214_pos_413538	-0.290247
chr1_36351916_36351934_pos_11322	-0.290249
chr8_60962146_60962164_pos_478053	-0.290251
chr2_111452170_111452188_pos_263901	-0.290254
chr18_36580522_36580540_pos_226227	-0.290255
chr5_172040288_172040306_pos_405593	-0.290257
chr11_65487622_65487640_pos_95976	-0.290261
chr12_39396140_39396158_pos_117546	-0.290266
chr22_42687646_42687664_pos_312068	-0.290271
chr16_28317296_28317314_pos_189361	-0.290276
chr10_75449518_75449536_pos_68455	-0.2903
chr15_83057854_83057872_pos_179085	-0.290302
chr9_130073624_130073642_pos_509449	-0.290302
chr5_14352214_14352232_pos_377965	-0.290307
chr17_75775868_75775886_pos_216507	-0.290309
chr6_15390338_15390356_pos_413580	-0.290309
chr10_122308594_122308612_pos_81591	-0.29031
chr5_67150146_67150164_pos_384890	-0.290313
chr6_142828042_142828060_pos_435020	-0.29032
chr18_8626154_8626172_pos_221037	-0.290327
chr15_57472432_57472450_pos_170226	-0.290336
chr17_8154591_8154609_pos_201289	-0.290341
chr14_50343640_50343658_pos_151564	-0.290344
chr1_66267809_66267827_pos_19363	-0.290358
chr17_28967992_28968010_pos_205258	-0.29036
chr5_10485628_10485646_pos_377452	-0.290361
chr1_3545894_3545912_pos_1033	-0.290367
chr17_48872266_48872284_pos_210244	-0.290376
chr6_35238750_35238768_pos_418815	-0.290376
chr17_17935430_17935448_pos_204076	-0.290381
chr8_48398304_48398322_pos_476535	-0.290406
chr4_52586322_52586340_pos_357489	-0.290409
chr11_96102808_96102826_pos_101465	-0.290417
chr14_69648063_69648081_pos_157475	-0.290424
chr17_19364862_19364880_pos_204410	-0.29043
chr1_235923593_235923611_pos_49971	-0.29044
chr15_75182488_75182506_pos_177399	-0.290447
chr21_15825808_15825826_pos_297982	-0.290456
chr9_81820766_81820784_pos_498142	-0.290457
chr1_39395756_39395774_pos_11841	-0.290462
chr7_101138702_101138720_pos_457463	-0.290464
chr17_50188310_50188328_pos_210818	-0.290471
chr13_29435208_29435226_pos_137163	-0.290474
chr1_118302310_118302328_pos_28150	-0.290476
chr4_119056854_119056872_pos_364705	-0.290495
chr1_86833765_86833783_pos_22540	-0.290496
chr7_55134142_55134160_pos_453341	-0.290496
chr17_42409644_42409662_pos_208172	-0.290501
chr2_190645868_190645886_pos_274330	-0.290507
chr3_195032063_195032081_pos_350344	-0.290509
chr18_35733574_35733592_pos_225786	-0.29051
chr3_171415296_171415314_pos_344691	-0.290511
chr3_49841258_49841276_pos_324770	-0.290517
chr1_203381353_203381371_pos_39589	-0.290519
chr9_618664_618682_pos_490758	-0.290519
chr16_53975036_53975054_pos_190779	-0.29052
chr11_128405972_128405990_pos_108036	-0.290531
chr17_63395344_63395362_pos_213762	-0.290538
chr21_28339089_28339107_pos_298842	-0.290538
chr3_169661052_169661070_pos_344257	-0.290538
chr12_3314110_3314128_pos_112287	-0.290547
chr3_126005536_126005554_pos_337201	-0.29055
chr9_123834606_123834624_pos_507137	-0.290551
chr22_17371630_17371648_pos_303750	-0.290558
chr9_104073452_104073470_pos_502343	-0.290558
chr19_49802556_49802574_pos_240816	-0.29056
chr6_1606846_1606864_pos_408771	-0.290561
chr1_205249360_205249378_pos_40517	-0.290563
chr2_37657205_37657223_pos_249742	-0.290565
chr7_40544450_40544468_pos_450351	-0.290569
chr5_72427364_72427382_pos_385981	-0.290573
chr2_169012217_169012235_pos_271218	-0.290601
chr3_8561015_8561033_pos_314913	-0.290601
chr9_133526776_133526794_pos_511007	-0.290614
chr2_85750686_85750704_pos_259615	-0.290619
chr6_136116370_136116388_pos_433049	-0.290623
chr10_31401410_31401428_pos_60078	-0.290624
chr18_45736030_45736048_pos_226798	-0.290639
chr14_68247414_68247432_pos_156064	-0.290646
chr2_240993454_240993472_pos_284902	-0.290653
chr5_56588776_56588794_pos_382809	-0.290653
chr6_118706194_118706212_pos_430421	-0.290667
chr19_4815732_4815750_pos_233296	-0.290668
chr13_97240974_97240992_pos_145438	-0.290675
chr20_9072893_9072911_pos_286703	-0.290686
chr4_139984806_139984824_pos_367453	-0.290693
chr11_19596010_19596028_pos_89340	-0.290699
chr3_8491894_8491912_pos_314808	-0.290703
chr1_236051432_236051450_pos_50019	-0.290719
chr16_67013264_67013282_pos_193012	-0.290722
chr13_74130810_74130828_pos_143670	-0.290726
chr20_36830807_36830825_pos_291081	-0.29073
chr4_119206416_119206434_pos_364840	-0.290745
chr3_195227182_195227200_pos_350641	-0.290755
chr5_125697020_125697038_pos_393593	-0.29076
chr10_114314791_114314809_pos_79528	-0.290762
chr10_44576810_44576828_pos_62302	-0.290764
chr2_196377656_196377674_pos_275021	-0.290773
chr3_184563788_184563806_pos_346795	-0.29078
chr19_14167482_14167500_pos_235317	-0.290781
chr17_62653370_62653388_pos_213565	-0.290782
chr3_69327136_69327154_pos_329223	-0.290786
chr5_68232514_68232532_pos_385331	-0.290797
chr3_115513134_115513152_pos_334434	-0.2908
chr1_52905602_52905620_pos_14989	-0.290801
chr6_26311698_26311716_pos_417134	-0.290803
chr20_32434135_32434153_pos_289769	-0.290805
chr1_176695516_176695534_pos_34471	-0.290807
chr2_241545293_241545311_pos_284983	-0.29081
chr5_173269090_173269108_pos_406831	-0.290824
chr5_142645185_142645203_pos_397904	-0.290828
chrX_53440974_53440992_pos_515790	-0.290831
chr6_128598950_128598968_pos_431639	-0.290839
chr2_54431008_54431026_pos_254485	-0.290841
chr12_2401248_2401266_pos_111498	-0.290861
chr3_71262970_71262988_pos_330165	-0.290862
chr5_138425387_138425405_pos_395941	-0.290864
chr18_34774326_34774344_pos_225474	-0.290883
chr2_46029782_46029800_pos_252861	-0.290884
chr12_106802416_106802434_pos_129079	-0.290888
chr13_32162561_32162579_pos_138074	-0.290896
chr9_107644810_107644828_pos_503087	-0.290899
chr19_16420364_16420382_pos_235927	-0.290909
chr6_12282288_12282306_pos_412251	-0.290936
chr16_66901168_66901186_pos_192899	-0.290937
chr10_128539896_128539914_pos_82967	-0.290959
chr21_16240276_16240294_pos_298028	-0.290962
chr10_59080790_59080808_pos_63940	-0.290966
chr17_76544525_76544543_pos_216835	-0.290982
chr9_68507856_68507874_pos_496186	-0.291001
chr6_14676214_14676232_pos_413319	-0.291005
chr4_24244510_24244528_pos_354614	-0.291015
chr7_55568956_55568974_pos_453410	-0.291021
chr20_47479828_47479846_pos_293642	-0.291033
chr10_88064670_88064688_pos_71877	-0.291035
chr17_43404062_43404080_pos_208455	-0.291038
chr12_110555888_110555906_pos_130522	-0.291041
chr3_37444857_37444875_pos_320923	-0.291044
chr8_133493132_133493150_pos_488677	-0.291046
chr16_4288633_4288651_pos_185815	-0.291047
chr10_43892336_43892354_pos_62055	-0.291049
chr9_99258550_99258568_pos_502132	-0.291056
chr13_73983722_73983740_pos_143599	-0.291059
chr11_95109108_95109126_pos_101234	-0.291076
chr22_28182782_28182800_pos_306995	-0.291081
chr13_106701860_106701878_pos_146710	-0.29109
chr8_80864883_80864901_pos_479643	-0.291095
chr17_76695554_76695572_pos_216896	-0.291116
chr1_168236068_168236086_pos_32798	-0.291122
chr10_33675177_33675195_pos_60932	-0.291122
chr14_68621743_68621761_pos_156622	-0.291127
chr6_163419719_163419737_pos_440215	-0.291133
chr1_216710342_216710360_pos_43695	-0.291141
chr14_68666469_68666487_pos_156757	-0.291142
chr11_86174410_86174428_pos_100261	-0.291155
chr11_100785674_100785692_pos_102044	-0.291161
chr9_94168784_94168802_pos_500669	-0.291168
chr17_1043822_1043840_pos_198985	-0.29117
chr1_219296663_219296681_pos_44474	-0.291171
chr1_55589913_55589931_pos_15934	-0.291176
chr11_115605930_115605948_pos_104223	-0.291181
chr12_15157418_15157436_pos_114730	-0.29119
chr2_55117654_55117672_pos_255002	-0.29121
chr19_15436602_15436620_pos_235637	-0.291221
chr19_15336219_15336237_pos_235608	-0.291222
chr6_170524205_170524223_pos_441916	-0.291227
chr11_62436044_62436062_pos_95003	-0.291228
chr1_172288786_172288804_pos_33790	-0.291234
chr19_13095174_13095192_pos_235086	-0.291235
chr6_165703754_165703772_pos_440896	-0.291236
chr16_70584302_70584320_pos_193848	-0.291253
chr5_142825128_142825146_pos_398160	-0.291253
chr4_78099333_78099351_pos_360580	-0.291255
chr11_33935680_33935698_pos_91082	-0.291263
chr8_102925076_102925094_pos_482853	-0.291263
chr11_78801266_78801284_pos_99690	-0.29127
chr15_67915360_67915378_pos_174320	-0.291273
chr7_29958740_29958758_pos_447989	-0.291274
chr1_236702746_236702764_pos_50283	-0.291283
chr14_24900704_24900722_pos_149761	-0.291285
chr19_14551645_14551663_pos_235426	-0.291298
chr12_106918892_106918910_pos_129147	-0.291303
chr18_48933912_48933930_pos_227810	-0.291329
chr19_18161358_18161376_pos_236362	-0.291333
chr8_37821904_37821922_pos_474532	-0.291339
chr9_115938806_115938824_pos_505544	-0.291339
chr2_118668142_118668160_pos_264278	-0.29134
chr12_106146125_106146143_pos_128882	-0.291348
chr15_45637516_45637534_pos_168491	-0.291348
chr17_17544167_17544185_pos_203530	-0.291351
chr17_64203566_64203584_pos_213980	-0.291355
chr8_29752530_29752548_pos_473411	-0.291361
chr13_113400706_113400724_pos_148643	-0.291374
chr17_67479356_67479374_pos_214718	-0.291382
chr2_46307274_46307292_pos_253097	-0.291387
chr4_53598692_53598710_pos_357985	-0.291389
chr3_99833072_99833090_pos_332181	-0.29139
chr1_12133016_12133034_pos_4060	-0.291392
chr6_10511480_10511498_pos_411469	-0.291394
chr6_143690080_143690098_pos_435352	-0.291406
chr19_42366820_42366838_pos_238967	-0.291409
chr1_85343656_85343674_pos_22166	-0.291413
chr4_25088280_25088298_pos_354866	-0.291414
chr17_50195296_50195314_pos_210845	-0.291418
chr1_61049836_61049854_pos_17475	-0.291429
chr6_21769476_21769494_pos_416174	-0.291434
chr20_32971970_32971988_pos_290024	-0.291435
chr8_28708262_28708280_pos_473031	-0.291446
chr1_41883822_41883840_pos_12884	-0.291447
chr22_31038989_31039007_pos_307773	-0.291451
chr5_147578350_147578368_pos_399316	-0.291451
chr1_232569348_232569366_pos_48626	-0.291453
chr8_40165360_40165378_pos_475368	-0.291474
chr13_113821248_113821266_pos_148792	-0.291476
chr11_65371250_65371268_pos_95841	-0.291479
chr1_202304404_202304422_pos_38980	-0.291483
chr12_56988382_56988400_pos_121229	-0.291491
chr10_32150960_32150978_pos_60363	-0.291492
chr10_29535461_29535479_pos_59053	-0.291499
chr2_229798980_229798998_pos_281436	-0.2915
chr10_74841725_74841743_pos_68227	-0.291506
chr22_19221578_19221596_pos_304419	-0.291514
chr7_141362630_141362648_pos_464454	-0.291521
chr21_33894124_33894142_pos_299935	-0.29153
chr20_58572276_58572294_pos_296637	-0.291533
chr17_1607448_1607466_pos_199353	-0.291539
chr5_142295492_142295510_pos_397590	-0.291542
chr5_171494931_171494949_pos_405246	-0.291546
chr17_21370580_21370598_pos_204805	-0.291559
chr15_77723943_77723961_pos_178069	-0.291563
chr1_119987227_119987245_pos_28345	-0.291576
chr7_47253876_47253894_pos_451799	-0.291582
chr3_53083740_53083758_pos_325551	-0.291599
chr4_185836890_185836908_pos_375529	-0.291601
chr5_143023616_143023634_pos_398343	-0.291615
chr6_158826252_158826270_pos_438981	-0.291626
chr11_101035967_101035985_pos_102095	-0.291628
chr5_142249340_142249358_pos_397554	-0.291632
chr17_8669046_8669064_pos_201529	-0.29164
chr2_15892346_15892364_pos_244422	-0.291643
chr17_836535_836553_pos_198687	-0.291649
chr2_66575618_66575636_pos_257088	-0.291651
chr12_4269714_4269732_pos_112574	-0.291654
chr8_128176724_128176742_pos_487292	-0.29166
chr2_42959586_42959604_pos_251738	-0.291661
chr1_77833443_77833461_pos_20921	-0.291667
chr5_82749514_82749532_pos_388185	-0.291678
chr12_80217306_80217324_pos_124462	-0.29168
chr21_32524599_32524617_pos_299660	-0.291683
chr17_78895580_78895598_pos_218161	-0.29169
chr3_27677880_27677898_pos_319270	-0.291709
chr1_115154160_115154178_pos_27070	-0.291723
chr11_46388512_46388530_pos_93199	-0.291732
chr11_15652326_15652344_pos_88195	-0.291733
chr4_124459824_124459842_pos_365981	-0.291733
chr13_71252404_71252422_pos_143375	-0.291738
chr5_157554296_157554314_pos_403140	-0.291738
chr18_2877180_2877198_pos_219817	-0.29174
chr5_178236848_178236866_pos_408136	-0.291755
chr7_540156_540174_pos_442112	-0.291756
chr3_113784102_113784120_pos_334081	-0.291762
chr12_52215686_52215704_pos_120383	-0.291764
chr11_95081630_95081648_pos_101214	-0.291765
chr3_112643142_112643160_pos_333846	-0.291771
chr18_11948980_11948998_pos_221704	-0.291785
chr18_11175359_11175377_pos_221651	-0.291788
chr12_49584724_49584742_pos_119488	-0.291791
chr4_41203268_41203286_pos_356458	-0.291806
chr12_54590368_54590386_pos_120947	-0.291814
chr10_31134790_31134808_pos_59986	-0.291821
chr15_77326794_77326812_pos_177784	-0.291821
chr14_68966880_68966898_pos_157159	-0.291831
chr1_232111834_232111852_pos_48229	-0.291841
chr3_89184692_89184710_pos_331667	-0.291845
chr2_24111343_24111361_pos_245929	-0.291864
chr5_126520093_126520111_pos_393751	-0.291865
chr11_12123440_12123458_pos_86881	-0.29187
chr1_193356829_193356847_pos_37458	-0.291882
chr11_128467696_128467714_pos_108124	-0.291884
chr19_19135064_19135082_pos_236790	-0.29191
chr12_47813406_47813424_pos_119133	-0.291912
chr1_116490001_116490019_pos_27678	-0.291913
chr11_86551423_86551441_pos_100398	-0.291913
chr15_81910613_81910631_pos_178981	-0.291913
chr3_139288306_139288324_pos_340205	-0.291917
chr18_22174090_22174108_pos_222641	-0.291926
chr17_44272688_44272706_pos_208927	-0.291933
chr18_22195642_22195660_pos_222820	-0.291933
chr12_27181312_27181330_pos_116568	-0.291935
chr7_107220895_107220913_pos_458667	-0.291948
chr11_35246990_35247008_pos_91530	-0.291965
chr10_85786578_85786596_pos_71182	-0.291978
chr10_95742216_95742234_pos_74673	-0.291984
chr2_69932735_69932753_pos_258017	-0.291986
chr6_36856716_36856734_pos_419540	-0.291996
chr2_235618198_235618216_pos_282556	-0.291998
chr19_45171554_45171572_pos_239357	-0.292002
chr16_82701380_82701398_pos_195920	-0.292014
chr2_156892910_156892928_pos_268517	-0.292018
chr14_61178926_61178944_pos_154458	-0.292033
chr3_186937660_186937678_pos_347613	-0.292036
chr10_62054304_62054322_pos_64927	-0.292038
chr2_187302764_187302782_pos_273690	-0.292041
chr20_17750694_17750712_pos_287760	-0.292052
chr4_87044892_87044910_pos_361646	-0.292059
chr8_38626325_38626343_pos_474882	-0.292063
chr2_207042314_207042332_pos_276941	-0.292068
chr1_47031094_47031112_pos_14205	-0.292069
chr5_75653772_75653790_pos_386597	-0.29207
chr18_55777871_55777889_pos_228650	-0.292085
chr17_68909230_68909248_pos_215249	-0.292086
chr8_100543080_100543098_pos_481981	-0.292108
chr1_116152108_116152126_pos_27482	-0.29211
chr11_43923500_43923518_pos_92042	-0.292123
chr3_69175502_69175520_pos_329089	-0.292145
chr1_220750473_220750491_pos_44757	-0.292147
chr9_13948238_13948256_pos_492614	-0.292154
chr5_56176082_56176100_pos_382571	-0.29216
chr4_23937358_23937376_pos_354528	-0.292168
chr10_70540656_70540674_pos_66461	-0.292175
chr6_105257172_105257190_pos_427118	-0.292176
chr2_54387248_54387266_pos_254414	-0.292179
chr5_14463749_14463767_pos_378108	-0.29218
chr22_36355037_36355055_pos_309712	-0.292188
chr5_32489938_32489956_pos_379519	-0.29219
chr6_45556263_45556281_pos_422210	-0.292199
chr5_107005919_107005937_pos_390000	-0.292201
chr6_13428092_13428110_pos_412933	-0.292206
chr2_174053952_174053970_pos_272151	-0.29221
chr8_22587210_22587228_pos_471280	-0.292213
chr1_39453050_39453068_pos_11874	-0.292215
chr18_77102437_77102455_pos_231607	-0.292241
chr7_5559172_5559190_pos_443841	-0.292249
chr12_53197824_53197842_pos_120628	-0.292261
chr22_38219326_38219344_pos_310485	-0.292266
chr3_71258232_71258250_pos_330152	-0.292283
chr11_132072267_132072285_pos_109615	-0.292286
chr6_7561517_7561535_pos_411235	-0.292287
chr1_172287414_172287432_pos_33784	-0.29229
chr20_8215723_8215741_pos_286509	-0.292293
chr14_68576904_68576922_pos_156543	-0.292301
chr3_38539904_38539922_pos_321699	-0.29231
chr15_96342202_96342220_pos_182778	-0.292334
chr2_160329405_160329423_pos_269638	-0.292334
chr9_34023354_34023372_pos_494819	-0.292335
chr20_1929982_1930000_pos_285454	-0.292337
chr20_31675342_31675360_pos_289488	-0.29234
chr8_101824154_101824172_pos_482288	-0.29234
chr22_27312924_27312942_pos_306435	-0.292347
chr3_38479960_38479978_pos_321604	-0.292352
chr3_188584227_188584245_pos_348683	-0.292363
chr15_68603978_68603996_pos_174783	-0.292367
chr10_110493891_110493909_pos_78065	-0.292375
chr3_127697890_127697908_pos_337708	-0.292379
chr7_126495818_126495836_pos_460484	-0.292381
chr5_89932083_89932101_pos_388810	-0.292383
chr4_42606026_42606044_pos_356773	-0.292384
chr8_38937110_38937128_pos_475140	-0.292395
chr4_113179008_113179026_pos_364047	-0.292399
chr1_24804233_24804251_pos_7910	-0.292413
chr1_25492540_25492558_pos_7988	-0.292416
chr1_47521404_47521422_pos_14272	-0.29242
chr9_130846023_130846041_pos_509783	-0.292435
chr20_62571566_62571584_pos_297416	-0.292448
chr20_41003286_41003304_pos_292162	-0.292453
chr11_126139580_126139598_pos_107500	-0.292456
chr2_121545412_121545430_pos_264968	-0.292456
chr22_24145056_24145074_pos_305422	-0.292457
chr6_3279830_3279848_pos_409617	-0.292458
chr11_1552848_1552866_pos_84162	-0.292465
chr5_38662082_38662100_pos_380599	-0.292466
chr2_128379514_128379532_pos_265554	-0.292479
chr5_76791116_76791134_pos_386734	-0.292481
chr12_119704262_119704280_pos_132526	-0.292484
chr17_75827160_75827178_pos_216538	-0.29249
chr1_101204116_101204134_pos_25366	-0.292493
chr5_83476652_83476670_pos_388312	-0.292496
chr8_26010024_26010042_pos_472142	-0.292505
chr1_208185410_208185428_pos_41790	-0.292506
chr11_2920186_2920204_pos_84751	-0.292509
chr20_51390062_51390080_pos_295057	-0.292511
chr18_56083452_56083470_pos_228813	-0.292513
chr9_129069412_129069430_pos_508931	-0.29253
chr10_124736552_124736570_pos_82200	-0.292533
chr17_42516418_42516436_pos_208215	-0.292539
chr19_1855592_1855610_pos_232274	-0.292539
chr15_88115546_88115564_pos_180475	-0.292546
chr16_4044767_4044785_pos_185579	-0.292547
chr5_72434615_72434633_pos_385994	-0.292548
chr17_57600344_57600362_pos_212187	-0.292549
chr2_133674085_133674103_pos_266056	-0.292549
chr11_78562623_78562641_pos_99628	-0.29255
chr10_95305850_95305868_pos_74128	-0.292557
chr5_143063994_143064012_pos_398423	-0.292559
chr4_152682768_152682786_pos_370554	-0.292569
chr5_67396190_67396208_pos_385057	-0.292576
chr8_47353714_47353732_pos_476187	-0.29258
chr13_22427244_22427262_pos_135646	-0.292581
chr12_115227336_115227354_pos_131655	-0.292591
chr10_3071648_3071666_pos_52351	-0.292601
chr4_184462156_184462174_pos_374689	-0.292604
chr11_119433224_119433242_pos_105427	-0.292619
chr10_110809734_110809752_pos_78535	-0.292626
chr2_181894702_181894720_pos_273327	-0.292631
chr11_47071864_47071882_pos_93454	-0.292633
chr14_93043700_93043718_pos_161819	-0.292636
chr19_4084480_4084498_pos_233173	-0.292637
chr2_174753159_174753177_pos_272207	-0.29264
chr2_20515174_20515192_pos_245505	-0.292641
chr8_13507844_13507862_pos_469318	-0.292649
chr16_51003364_51003382_pos_190465	-0.292658
chr8_128175736_128175754_pos_487282	-0.292659
chr20_46216207_46216225_pos_293313	-0.292663
chr2_54597518_54597536_pos_254786	-0.292672
chr2_96353084_96353102_pos_260400	-0.292676
chr10_11082684_11082702_pos_54812	-0.292683
chr20_58870502_58870520_pos_296694	-0.292683
chr7_126399126_126399144_pos_460449	-0.292684
chr16_87541294_87541312_pos_197725	-0.292685
chrX_56803096_56803114_pos_515903	-0.292688
chr18_11041340_11041358_pos_221642	-0.292694
chr4_118969388_118969406_pos_364611	-0.292694
chr5_141945899_141945917_pos_397418	-0.292703
chr4_83626223_83626241_pos_361253	-0.292709
chr6_158835466_158835484_pos_438982	-0.292714
chr10_13650624_13650642_pos_55575	-0.292721
chr11_128429618_128429636_pos_108081	-0.292726
chr8_126421924_126421942_pos_486657	-0.292728
chr19_2478288_2478306_pos_232452	-0.292739
chr12_46410352_46410370_pos_118560	-0.292742
chr3_49397680_49397698_pos_324647	-0.292746
chr4_30723647_30723665_pos_355358	-0.292751
chr5_155052886_155052904_pos_402518	-0.292763
chr16_65314968_65314986_pos_192515	-0.292766
chr14_95184314_95184332_pos_162161	-0.292768
chr11_130592268_130592286_pos_109143	-0.29277
chr1_62721220_62721238_pos_18342	-0.292789
chr11_112179059_112179077_pos_102972	-0.292793
chr22_38218777_38218795_pos_310482	-0.292799
chr4_185806270_185806288_pos_375428	-0.292803
chr5_72597956_72597974_pos_386095	-0.292803
chr8_56681628_56681646_pos_477358	-0.292804
chr10_21330160_21330178_pos_57445	-0.292811
chr4_153210748_153210766_pos_370641	-0.292818
chr5_139689974_139689992_pos_396735	-0.292826
chr10_130301246_130301264_pos_83383	-0.29283
chr13_74210988_74211006_pos_143709	-0.292861
chr10_49058702_49058720_pos_62947	-0.292867
chr5_172807426_172807444_pos_406260	-0.29288
chr1_168243205_168243223_pos_32800	-0.292883
chr9_121361008_121361026_pos_506244	-0.292883
chr11_46914624_46914642_pos_93409	-0.292885
chr3_56908168_56908186_pos_326174	-0.292905
chr19_5952032_5952050_pos_233701	-0.292909
chr17_40109786_40109804_pos_207414	-0.292919
chr6_47127037_47127055_pos_422807	-0.292919
chr14_103261058_103261076_pos_163493	-0.29293
chr6_2028440_2028458_pos_409095	-0.292935
chr17_67637423_67637441_pos_214812	-0.29294
chr12_27192363_27192381_pos_116604	-0.292944
chr5_11011035_11011053_pos_377663	-0.292944
chr2_217988640_217988658_pos_279212	-0.292958
chr5_172872296_172872314_pos_406334	-0.292969
chrX_69285626_69285644_pos_516621	-0.292969
chr19_5140987_5141005_pos_233467	-0.292971
chr11_16148546_16148564_pos_88429	-0.292978
chr5_41461872_41461890_pos_381066	-0.292978
chr11_15670874_15670892_pos_88200	-0.29298
chr15_62873496_62873514_pos_172008	-0.292991
chr11_133981323_133981341_pos_109884	-0.293002
chr17_32125082_32125100_pos_206114	-0.293004
chr13_27504562_27504580_pos_136499	-0.293012
chr7_116512104_116512122_pos_459797	-0.293015
chr1_7680376_7680394_pos_1744	-0.29302
chr18_22457834_22457852_pos_223299	-0.293021
chr17_1143649_1143667_pos_199094	-0.293023
chr8_48430758_48430776_pos_476612	-0.293023
chr1_212636670_212636688_pos_42898	-0.293028
chr22_32805228_32805246_pos_308280	-0.293031
chr15_36604478_36604496_pos_165997	-0.293036
chr16_25000768_25000786_pos_188899	-0.293037
chr8_128109030_128109048_pos_487245	-0.293049
chr5_88836918_88836936_pos_388613	-0.29305
chr7_22950106_22950124_pos_446203	-0.293058
chr18_23311825_23311843_pos_223839	-0.293065
chr8_37074552_37074570_pos_474293	-0.293067
chr12_68406190_68406208_pos_123123	-0.29308
chr2_39683402_39683420_pos_250503	-0.293081
chr4_54929822_54929840_pos_358349	-0.293098
chr12_108447114_108447132_pos_129306	-0.293106
chr10_102677864_102677882_pos_76286	-0.293107
chr7_51141552_51141570_pos_452913	-0.293112
chr10_29537944_29537962_pos_59063	-0.293114
chr3_99844038_99844056_pos_332209	-0.293127
chr19_4576234_4576252_pos_233231	-0.293131
chr17_75848800_75848818_pos_216561	-0.293141
chr5_58133798_58133816_pos_383377	-0.293146
chr12_116456883_116456901_pos_132001	-0.293151
chr10_79221371_79221389_pos_70319	-0.293158
chr6_45921948_45921966_pos_422242	-0.293166
chr17_76547404_76547422_pos_216855	-0.293175
chr8_22695455_22695473_pos_471367	-0.293179
chr10_16828388_16828406_pos_56430	-0.29318
chrX_40095464_40095482_pos_514666	-0.2932
chr1_16153018_16153036_pos_5426	-0.293205
chr20_51749849_51749867_pos_295283	-0.293207
chr12_61536836_61536854_pos_121735	-0.293217
chr14_84006808_84006826_pos_160240	-0.29322
chr6_118535324_118535342_pos_430156	-0.293227
chr13_28637872_28637890_pos_136814	-0.293238
chr5_132363424_132363442_pos_394659	-0.293238
chr10_94210522_94210540_pos_73953	-0.29324
chr5_61450103_61450121_pos_383982	-0.29324
chr8_30391600_30391618_pos_473730	-0.293254
chr2_133956780_133956798_pos_266169	-0.293259
chr17_9837994_9838012_pos_201929	-0.293273
chr14_68346808_68346826_pos_156169	-0.293286
chr17_35798730_35798748_pos_206516	-0.293286
chr5_90227072_90227090_pos_388905	-0.293286
chr2_30300586_30300604_pos_247694	-0.293289
chr2_177166103_177166121_pos_272577	-0.293311
chr3_56988997_56989015_pos_326221	-0.293311
chr7_92683975_92683993_pos_456283	-0.293328
chr7_114660354_114660372_pos_459508	-0.293331
chr8_101576214_101576232_pos_482234	-0.293334
chr12_80878333_80878351_pos_124500	-0.293335
chr7_102866866_102866884_pos_457928	-0.293341
chr12_123089820_123089838_pos_133595	-0.293345
chr3_124771011_124771029_pos_336703	-0.293351
chr7_99330110_99330128_pos_457122	-0.293355
chr10_16992939_16992957_pos_56552	-0.293357
chr15_29873475_29873493_pos_164847	-0.293358
chr2_172261483_172261501_pos_271466	-0.293359
chr6_164106114_164106132_pos_440723	-0.293369
chr12_121770406_121770424_pos_133076	-0.293371
chr6_121433028_121433046_pos_430585	-0.293393
chr1_117233380_117233398_pos_27986	-0.293395
chr2_150483418_150483436_pos_268079	-0.293412
chr1_100644084_100644102_pos_25137	-0.293415
chr8_54269015_54269033_pos_477171	-0.293416
chr2_189210578_189210596_pos_273971	-0.293424
chr1_24736040_24736058_pos_7842	-0.293451
chr3_98888492_98888510_pos_331986	-0.293455
chr3_42072551_42072569_pos_322683	-0.293463
chr3_64266198_64266216_pos_327609	-0.293463
chr1_58875114_58875132_pos_16771	-0.293473
chr4_27935078_27935096_pos_355314	-0.293482
chr3_169699498_169699516_pos_344303	-0.293485
chr12_113240624_113240642_pos_131083	-0.293493
chr1_67434305_67434323_pos_19799	-0.293509
chr1_44946912_44946930_pos_13828	-0.293511
chr16_82735532_82735550_pos_195959	-0.29352
chr12_79932202_79932220_pos_124374	-0.293522
chr14_99730071_99730089_pos_162590	-0.293522
chr1_77539956_77539974_pos_20850	-0.293523
chr18_21997096_21997114_pos_222536	-0.293524
chr7_116354488_116354506_pos_459688	-0.293524
chr12_124537702_124537720_pos_134256	-0.293542
chr18_46338336_46338354_pos_226928	-0.293552
chr10_11335366_11335384_pos_55098	-0.293556
chr11_122159419_122159437_pos_106330	-0.293569
chr1_151144124_151144142_pos_29272	-0.293573
chr18_2901042_2901060_pos_219882	-0.293575
chr17_15464812_15464830_pos_202940	-0.293586
chr16_66713267_66713285_pos_192843	-0.29359
chr3_64163944_64163962_pos_327515	-0.293592
chr9_88749673_88749691_pos_499142	-0.293597
chr12_551970_551988_pos_110223	-0.293601
chr8_130331182_130331200_pos_487807	-0.293601
chr1_203609982_203610000_pos_39881	-0.293603
chr10_79024614_79024632_pos_69918	-0.293609
chr2_237896196_237896214_pos_283901	-0.293611
chr19_43498724_43498742_pos_239018	-0.293625
chr4_26152134_26152152_pos_355055	-0.293678
chr5_150517998_150518016_pos_401188	-0.293678
chr12_106976928_106976946_pos_129162	-0.293688
chr6_134288712_134288730_pos_432616	-0.293689
chr12_124380198_124380216_pos_133974	-0.293694
chr11_95647500_95647518_pos_101368	-0.293695
chr3_73447300_73447318_pos_330958	-0.293711
chr5_42519322_42519340_pos_381138	-0.29372
chr20_44491824_44491842_pos_292835	-0.293729
chr12_57135816_57135834_pos_121292	-0.29373
chr2_112033299_112033317_pos_263984	-0.29374
chr7_130369666_130369684_pos_461208	-0.293759
chr1_101302908_101302926_pos_25444	-0.293784
chr10_88238442_88238460_pos_71983	-0.293788
chr22_35350067_35350085_pos_308913	-0.293788
chr12_14826476_14826494_pos_114654	-0.293789
chr16_46894273_46894291_pos_189864	-0.293793
chr7_838164_838182_pos_442349	-0.293796
chr3_128282706_128282724_pos_338035	-0.293797
chr4_40917128_40917146_pos_356304	-0.293797
chr20_31568600_31568618_pos_289400	-0.293805
chr5_31746017_31746035_pos_379251	-0.293806
chr11_130612538_130612556_pos_109191	-0.293811
chr19_44626208_44626226_pos_239111	-0.293818
chr10_5927410_5927428_pos_53963	-0.293823
chr17_59489922_59489940_pos_212951	-0.293823
chr6_135907178_135907196_pos_432917	-0.293835
chr1_167791938_167791956_pos_32695	-0.293836
chr13_98960304_98960322_pos_146078	-0.293843
chr14_68672179_68672197_pos_156765	-0.293853
chr13_98452553_98452571_pos_145842	-0.293856
chr10_76112738_76112756_pos_68613	-0.29386
chr11_62443940_62443958_pos_95014	-0.293882
chr21_45471518_45471536_pos_303247	-0.293896
chr9_129964118_129964136_pos_509413	-0.293897
chr9_126604290_126604308_pos_507756	-0.293899
chr9_35688231_35688249_pos_495247	-0.293908
chr16_70726049_70726067_pos_193983	-0.293922
chr18_55328463_55328481_pos_228538	-0.29393
chr9_130576276_130576294_pos_509663	-0.293936
chr4_139746582_139746600_pos_367223	-0.293937
chrX_38234239_38234257_pos_514155	-0.293938
chr12_108691838_108691856_pos_129458	-0.293943
chr1_31666714_31666732_pos_10068	-0.293944
chr6_139965310_139965328_pos_434470	-0.293953
chr17_50037764_50037782_pos_210641	-0.293959
chr3_134694548_134694566_pos_339836	-0.293961
chr12_14417402_14417420_pos_114622	-0.293963
chr13_113881940_113881958_pos_148841	-0.293964
chr13_106649657_106649675_pos_146681	-0.29397
chr6_47033434_47033452_pos_422726	-0.29397
chr2_101076787_101076805_pos_261646	-0.293974
chr14_22998316_22998334_pos_149283	-0.293976
chr14_51005260_51005278_pos_151740	-0.29399
chr3_114122451_114122469_pos_334096	-0.29399
chr3_128311506_128311524_pos_338077	-0.29399
chr5_16565324_16565342_pos_378879	-0.293997
chr9_35844960_35844978_pos_495304	-0.293998
chr8_141394079_141394097_pos_490041	-0.294001
chr1_44811816_44811834_pos_13797	-0.294013
chr1_56653836_56653854_pos_16454	-0.294017
chr15_85444596_85444614_pos_179787	-0.29402
chr17_83099766_83099784_pos_219486	-0.29402
chr20_49391574_49391592_pos_294220	-0.294021
chr9_35519027_35519045_pos_495179	-0.294021
chr22_50301906_50301924_pos_314036	-0.294024
chr12_13097666_13097684_pos_114386	-0.294032
chr21_41665134_41665152_pos_301942	-0.294033
chr11_12726544_12726562_pos_87559	-0.294036
chr11_13208124_13208142_pos_87850	-0.294042
chr12_108724690_108724708_pos_129508	-0.294045
chr2_96354038_96354056_pos_260412	-0.294059
chr12_93050660_93050678_pos_125801	-0.29406
chr2_62795032_62795050_pos_256010	-0.294068
chr8_81495846_81495864_pos_479854	-0.294071
chr1_236664052_236664070_pos_50173	-0.294073
chr5_107469648_107469666_pos_390163	-0.294078
chr14_71656544_71656562_pos_157842	-0.294079
chr9_129697294_129697312_pos_509289	-0.29408
chr17_28865391_28865409_pos_205223	-0.294087
chr19_18338052_18338070_pos_236456	-0.294101
chr4_121739221_121739239_pos_365185	-0.294113
chr3_194738346_194738364_pos_350130	-0.294116
chr14_94936372_94936390_pos_162118	-0.294127
chr4_52722605_52722623_pos_357550	-0.294131
chr8_11440002_11440020_pos_467715	-0.294144
chr3_146281114_146281132_pos_341213	-0.294146
chr17_44804390_44804408_pos_209201	-0.294147
chr6_13356202_13356220_pos_412792	-0.294147
chr4_8315826_8315844_pos_352832	-0.294163
chr15_77456174_77456192_pos_177835	-0.294166
chr7_32265034_32265052_pos_448709	-0.294166
chr17_81386730_81386748_pos_218771	-0.294176
chr5_88878752_88878770_pos_388654	-0.294185
chr12_52147383_52147401_pos_120319	-0.294189
chr4_128384224_128384242_pos_366439	-0.294196
chr1_163196008_163196026_pos_31584	-0.29422
chr4_41050736_41050754_pos_356362	-0.294224
chr3_16372592_16372610_pos_317411	-0.29424
chr16_84139270_84139288_pos_196226	-0.294242
chr2_30300878_30300896_pos_247700	-0.294262
chr3_27346406_27346424_pos_319099	-0.294264
chr3_64936248_64936266_pos_327980	-0.294266
chr7_101122166_101122184_pos_457428	-0.294269
chr15_60402380_60402398_pos_171188	-0.294273
chr8_38906415_38906433_pos_475089	-0.294275
chr14_52047032_52047050_pos_152127	-0.294284
chr9_127828690_127828708_pos_508505	-0.294284
chr3_41203212_41203230_pos_322383	-0.294288
chr6_16146232_16146250_pos_413872	-0.294308
chr1_198270754_198270772_pos_37755	-0.294319
chr11_74322150_74322168_pos_98298	-0.294335
chr9_129887978_129887996_pos_509380	-0.294355
chr10_68600255_68600273_pos_65814	-0.294361
chr1_177305705_177305723_pos_34669	-0.294364
chr1_234582714_234582732_pos_49256	-0.294372
chr19_46301098_46301116_pos_239645	-0.294385
chr10_32972363_32972381_pos_60480	-0.294389
chr11_44761186_44761204_pos_92393	-0.294392
chr5_144136088_144136106_pos_398865	-0.294392
chr1_110188964_110188982_pos_26134	-0.294398
chr11_84626216_84626234_pos_100115	-0.294408
chr14_32808892_32808910_pos_150639	-0.29441
chr11_9552174_9552192_pos_85699	-0.294416
chr2_220962074_220962092_pos_280098	-0.294429
chr1_38740868_38740886_pos_11486	-0.294431
chr20_40470718_40470736_pos_292106	-0.294444
chr2_233415446_233415464_pos_282014	-0.294452
chr3_145533802_145533820_pos_341076	-0.294457
chr10_110405550_110405568_pos_77916	-0.294472
chr11_128860100_128860118_pos_108509	-0.29448
chr15_57562268_57562286_pos_170378	-0.294485
chr18_36440694_36440712_pos_226043	-0.29449
chr3_125356458_125356476_pos_337150	-0.294492
chr10_76397442_76397460_pos_68773	-0.294496
chr3_149547521_149547539_pos_341580	-0.294498
chr22_24289174_24289192_pos_305542	-0.294503
chr15_60392628_60392646_pos_171155	-0.294504
chr17_68794788_68794806_pos_215211	-0.294506
chr14_32457029_32457047_pos_150435	-0.29451
chr3_27327230_27327248_pos_319079	-0.294525
chr1_155166610_155166628_pos_30022	-0.29454
chr3_77187194_77187212_pos_331346	-0.294542
chr9_137198330_137198348_pos_512225	-0.294545
chr2_33877867_33877885_pos_249057	-0.294556
chr1_23554680_23554698_pos_7271	-0.294569
chr18_75638611_75638629_pos_231294	-0.294575
chr2_169511264_169511282_pos_271251	-0.294576
chr15_90650328_90650346_pos_181212	-0.294584
chr7_71238778_71238796_pos_454102	-0.294584
chr17_60571392_60571410_pos_213134	-0.294585
chr14_69501772_69501790_pos_157405	-0.294599
chr8_27901248_27901266_pos_472799	-0.294607
chr16_21073090_21073108_pos_188389	-0.294616
chr5_143398694_143398712_pos_398668	-0.294618
chr20_31610770_31610788_pos_289444	-0.294619
chr5_149434560_149434578_pos_400289	-0.294622
chr17_69417914_69417932_pos_215284	-0.294623
chr9_27571432_27571450_pos_494527	-0.294629
chr5_178468028_178468046_pos_408240	-0.294631
chr2_101534358_101534376_pos_261991	-0.294654
chr18_2976510_2976528_pos_219931	-0.294657
chr8_92079666_92079684_pos_480258	-0.294664
chr4_110617003_110617021_pos_363764	-0.294665
chr2_173088250_173088268_pos_271834	-0.294668
chr1_184020906_184020924_pos_36500	-0.294682
chr14_101783800_101783818_pos_163011	-0.294687
chr9_68896620_68896638_pos_496399	-0.294692
chr11_36452518_36452536_pos_91829	-0.294704
chr12_119180617_119180635_pos_132373	-0.294704
chr8_125446404_125446422_pos_486486	-0.294704
chr9_120447204_120447222_pos_505931	-0.294709
chr5_112594184_112594202_pos_391092	-0.294713
chr4_168499274_168499292_pos_372337	-0.294723
chr6_166959462_166959480_pos_441137	-0.294728
chr18_64992880_64992898_pos_230624	-0.29473
chr3_107578274_107578292_pos_333079	-0.294733
chr4_142265852_142265870_pos_368171	-0.294736
chr11_86958066_86958084_pos_100619	-0.294738
chr4_684560_684578_pos_351149	-0.294744
chr12_119091164_119091182_pos_132359	-0.294756
chr17_17876038_17876056_pos_203976	-0.294774
chr17_44629038_44629056_pos_209095	-0.294778
chr13_31208004_31208022_pos_137768	-0.294779
chr6_116558438_116558456_pos_429778	-0.294782
chr6_34955561_34955579_pos_418507	-0.294784
chr20_33688624_33688642_pos_290166	-0.29479
chr3_123340408_123340426_pos_335870	-0.294793
chr19_17139480_17139498_pos_236186	-0.294806
chr7_14835362_14835380_pos_444870	-0.294806
chr1_150620144_150620162_pos_29196	-0.294808
chr11_86870100_86870118_pos_100548	-0.294819
chr3_172087408_172087426_pos_345065	-0.294819
chr10_80195256_80195274_pos_70826	-0.294821
chr22_30212720_30212738_pos_307600	-0.294826
chr14_75453076_75453094_pos_159174	-0.294828
chr9_114238678_114238696_pos_505319	-0.294832
chr6_54022026_54022044_pos_423510	-0.294846
chr4_147646566_147646584_pos_369214	-0.294847
chr3_177773370_177773388_pos_346013	-0.294855
chr10_122279762_122279780_pos_81548	-0.294859
chr2_67917978_67917996_pos_257266	-0.294859
chr1_115280116_115280134_pos_27150	-0.294873
chr14_80543536_80543554_pos_160100	-0.294878
chr12_110233698_110233716_pos_130254	-0.294887
chr7_158865394_158865412_pos_466048	-0.294889
chrX_39760014_39760032_pos_514476	-0.29489
chr11_66418522_66418540_pos_96409	-0.294894
chr7_24829202_24829220_pos_446569	-0.294901
chr9_2568878_2568896_pos_491249	-0.294902
chr12_64584372_64584390_pos_122120	-0.294908
chr1_66555176_66555194_pos_19694	-0.294922
chr11_36157202_36157220_pos_91754	-0.294929
chr6_41936633_41936651_pos_421067	-0.294934
chr1_101140128_101140146_pos_25295	-0.294943
chr1_117233159_117233177_pos_27983	-0.294944
chr12_30981586_30981604_pos_117195	-0.294951
chr10_44985448_44985466_pos_62522	-0.294952
chr9_69211798_69211816_pos_496684	-0.294952
chr14_51019250_51019268_pos_151766	-0.294954
chr1_12549804_12549822_pos_4529	-0.294956
chr2_235026128_235026146_pos_282353	-0.294958
chr14_63371839_63371857_pos_155082	-0.294959
chr12_109654160_109654178_pos_129953	-0.29498
chr2_120740866_120740884_pos_264709	-0.294984
chr9_116471865_116471883_pos_505682	-0.294985
chr2_144449337_144449355_pos_267252	-0.294988
chr6_119315154_119315172_pos_430511	-0.294995
chr8_33352010_33352028_pos_474119	-0.295002
chr14_99552630_99552648_pos_162460	-0.29501
chr10_60893354_60893372_pos_64448	-0.295012
chr22_28027776_28027794_pos_306836	-0.295027
chr20_62150076_62150094_pos_297131	-0.295028
chr9_35687628_35687646_pos_495244	-0.295034
chr3_13513870_13513888_pos_316574	-0.295035
chr5_142816663_142816681_pos_398153	-0.295042
chr16_84527656_84527674_pos_196268	-0.295044
chr15_68652366_68652384_pos_174864	-0.295048
chr5_88879322_88879340_pos_388662	-0.295051
chr4_57056198_57056216_pos_358821	-0.295053
chr6_43746714_43746732_pos_421658	-0.29506
chr11_65556076_65556094_pos_96189	-0.295069
chr4_1727554_1727572_pos_351283	-0.29508
chr4_7864042_7864060_pos_352430	-0.29508
chr5_62931224_62931242_pos_384120	-0.29508
chr13_21048050_21048068_pos_135447	-0.295081
chr22_37552572_37552590_pos_310121	-0.295081
chr2_197620379_197620397_pos_275301	-0.295087
chr7_100466089_100466107_pos_457224	-0.29509
chr10_12961535_12961553_pos_55472	-0.295094
chr3_124764952_124764970_pos_336684	-0.295096
chr1_225697661_225697679_pos_45745	-0.295099
chr13_71260570_71260588_pos_143381	-0.295108
chr1_150192424_150192442_pos_29044	-0.295109
chr10_60781778_60781796_pos_64395	-0.29511
chr10_63800980_63800998_pos_65502	-0.29511
chr12_57892288_57892306_pos_121548	-0.29511
chr8_78584312_78584330_pos_479221	-0.295115
chr5_147484447_147484465_pos_399261	-0.295124
chr1_3290206_3290224_pos_782	-0.295126
chr13_46575540_46575558_pos_141429	-0.295127
chr9_115672492_115672510_pos_505517	-0.295131
chr5_128085507_128085525_pos_394180	-0.295133
chr20_10466278_10466296_pos_286950	-0.295136
chr15_71011480_71011498_pos_175708	-0.295137
chr7_100548056_100548074_pos_457275	-0.29514
chr5_66890768_66890786_pos_384738	-0.295142
chr1_44500861_44500879_pos_13714	-0.295143
chr4_168265998_168266016_pos_372280	-0.295145
chr18_376634_376652_pos_219582	-0.295152
chr22_17913708_17913726_pos_304056	-0.295169
chr10_49272595_49272613_pos_63058	-0.295184
chr5_81241115_81241133_pos_387749	-0.295193
chr9_99258616_99258634_pos_502133	-0.295206
chr5_16461870_16461888_pos_378775	-0.295211
chrX_13482666_13482684_pos_513071	-0.295214
chr1_214010493_214010511_pos_43137	-0.295217
chr9_121749042_121749060_pos_506647	-0.295218
chr10_100715922_100715940_pos_75607	-0.295219
chr18_57781184_57781202_pos_229069	-0.295222
chr1_201751130_201751148_pos_38673	-0.295229
chr4_76589992_76590010_pos_360031	-0.295232
chr1_231844132_231844150_pos_47978	-0.295236
chr1_16152664_16152682_pos_5420	-0.295238
chr6_43270722_43270740_pos_421463	-0.295241
chr1_109789208_109789226_pos_25947	-0.295251
chr3_127960373_127960391_pos_337922	-0.295264
chr17_43634866_43634884_pos_208591	-0.29527
chr5_143221107_143221125_pos_398602	-0.295281
chr17_8649670_8649688_pos_201520	-0.295285
chr2_11403833_11403851_pos_243535	-0.295295
chrX_10111559_10111577_pos_512681	-0.295295
chr6_149134470_149134488_pos_436344	-0.295305
chr3_58052588_58052606_pos_326608	-0.295316
chr18_9612437_9612455_pos_221175	-0.295317
chr15_63906076_63906094_pos_172606	-0.295325
chr17_2063056_2063074_pos_199633	-0.295329
chr18_58208734_58208752_pos_229220	-0.295331
chr8_130106075_130106093_pos_487663	-0.295332
chr3_195081562_195081580_pos_350411	-0.295338
chr6_163740054_163740072_pos_440380	-0.295348
chr6_17930447_17930465_pos_415216	-0.295349
chr15_68272112_68272130_pos_174529	-0.295355
chr4_40940610_40940628_pos_356320	-0.295357
chr22_27886682_27886700_pos_306782	-0.295362
chr20_4167940_4167958_pos_285962	-0.295366
chr7_101944600_101944618_pos_457607	-0.295366
chr10_31759078_31759096_pos_60244	-0.295372
chr1_54927438_54927456_pos_15698	-0.295373
chr11_13972708_13972726_pos_87971	-0.295374
chr6_30822532_30822550_pos_417774	-0.295375
chr10_3240776_3240794_pos_52530	-0.295392
chr10_78665026_78665044_pos_69570	-0.295392
chr1_95227712_95227730_pos_24695	-0.295395
chr3_65714294_65714312_pos_328279	-0.295399
chr20_33423170_33423188_pos_290081	-0.295405
chr13_33123713_33123731_pos_138425	-0.295406
chr1_205512913_205512931_pos_40665	-0.295427
chr12_50247378_50247396_pos_119836	-0.295428
chr6_134822644_134822662_pos_432807	-0.295448
chr6_159566000_159566018_pos_439150	-0.295455
chr2_45765858_45765876_pos_252609	-0.295459
chr2_12929166_12929184_pos_244179	-0.29546
chr2_3659827_3659845_pos_242053	-0.295473
chr11_61552486_61552504_pos_94606	-0.295479
chr20_51492316_51492334_pos_295130	-0.295482
chr5_52845034_52845052_pos_381640	-0.295485
chr12_114450868_114450886_pos_131543	-0.295486
chr2_187549962_187549980_pos_273747	-0.295493
chr1_78082300_78082318_pos_21028	-0.295498
chr13_50401328_50401346_pos_142335	-0.295512
chr6_163776312_163776330_pos_440447	-0.295517
chr10_21364737_21364755_pos_57505	-0.295528
chr17_59432862_59432880_pos_212916	-0.29553
chr1_10862066_10862084_pos_3661	-0.295532
chr16_88304418_88304436_pos_197951	-0.295533
chr22_38482473_38482491_pos_310702	-0.295536
chr8_30112744_30112762_pos_473467	-0.295542
chr10_78973696_78973714_pos_69816	-0.295548
chr7_13982283_13982301_pos_444798	-0.295548
chr21_34567819_34567837_pos_300202	-0.295556
chr6_14638934_14638952_pos_413281	-0.295567
chr1_77860018_77860036_pos_20935	-0.295571
chr14_50320778_50320796_pos_151531	-0.295574
chr4_184745928_184745946_pos_374739	-0.295589
chr12_65327710_65327728_pos_122370	-0.295596
chr22_35894944_35894962_pos_309310	-0.295603
chr1_66563694_66563712_pos_19704	-0.295609
chr12_52876650_52876668_pos_120451	-0.295618
chr3_187183210_187183228_pos_347876	-0.29562
chr10_58721948_58721966_pos_63839	-0.295621
chr9_96217500_96217518_pos_501447	-0.295624
chr5_66814642_66814660_pos_384668	-0.295626
chr13_73849530_73849548_pos_143564	-0.295629
chr15_40550750_40550768_pos_167505	-0.29563
chr10_112956136_112956154_pos_78872	-0.295631
chr2_30252951_30252969_pos_247627	-0.295635
chr1_59919664_59919682_pos_17287	-0.295638
chr8_123514250_123514268_pos_485394	-0.295641
chr2_69177830_69177848_pos_257644	-0.295644
chr15_85528926_85528944_pos_179899	-0.29565
chr7_2116251_2116269_pos_442758	-0.295666
chr3_69873246_69873264_pos_329546	-0.295668
chr8_100761987_100762005_pos_481994	-0.295668
chr6_15318710_15318728_pos_413547	-0.295679
chr5_137649570_137649588_pos_395665	-0.295697
chr2_173211149_173211167_pos_271925	-0.295704
chr2_69222200_69222218_pos_257704	-0.295707
chr3_65569010_65569028_pos_328216	-0.295707
chr6_36693096_36693114_pos_419365	-0.295712
chr1_223731352_223731370_pos_45373	-0.295713
chr1_164563060_164563078_pos_31678	-0.295714
chr22_27678798_27678816_pos_306598	-0.29572
chr6_17928904_17928922_pos_415206	-0.295725
chr3_48036312_48036330_pos_324320	-0.295726
chr9_132182305_132182323_pos_510735	-0.295728
chr3_178277698_178277716_pos_346175	-0.295735
chr9_71742424_71742442_pos_497307	-0.295743
chr17_76272040_76272058_pos_216658	-0.295749
chr5_134125372_134125390_pos_394970	-0.295749
chr3_188979004_188979022_pos_348841	-0.295759
chr16_2035748_2035766_pos_185074	-0.295761
chr3_108130988_108131006_pos_333260	-0.295763
chr13_24274818_24274836_pos_136138	-0.295769
chr7_113892493_113892511_pos_459452	-0.295781
chr13_43268750_43268768_pos_140542	-0.295783
chr3_168090501_168090519_pos_343870	-0.295792
chr8_11710156_11710174_pos_468262	-0.295796
chr1_202578052_202578070_pos_39169	-0.295801
chr20_62482228_62482246_pos_297286	-0.295801
chr22_27240488_27240506_pos_306407	-0.295801
chr12_67710486_67710504_pos_122855	-0.295813
chr8_102535924_102535942_pos_482556	-0.295813
chr18_3015350_3015368_pos_219983	-0.295816
chr2_27823716_27823734_pos_246855	-0.295818
chr2_173428268_173428286_pos_271957	-0.295851
chr6_35490490_35490508_pos_418981	-0.295859
chr4_7862896_7862914_pos_352421	-0.29586
chr1_203572177_203572195_pos_39822	-0.295875
chr9_549495_549513_pos_490652	-0.295895
chr9_36208474_36208492_pos_495475	-0.295895
chr19_11145366_11145384_pos_234651	-0.295898
chr22_24471746_24471764_pos_305692	-0.295898
chr8_141414993_141415011_pos_490085	-0.2959
chr4_173504414_173504432_pos_373181	-0.295901
chr10_35388130_35388148_pos_61406	-0.295903
chr18_46466458_46466476_pos_227027	-0.295912
chr1_16300448_16300466_pos_5531	-0.295917
chr6_37139042_37139060_pos_419862	-0.295921
chr16_27366536_27366554_pos_189144	-0.295941
chr2_203682984_203683002_pos_276219	-0.295948
chr4_94400187_94400205_pos_362307	-0.295951
chr20_10806562_10806580_pos_287192	-0.295976
chr1_39646590_39646608_pos_11930	-0.295978
chr13_32165976_32165994_pos_138096	-0.295979
chr5_150144694_150144712_pos_400933	-0.295984
chr10_31322737_31322755_pos_60068	-0.295988
chr3_188052324_188052342_pos_348158	-0.295998
chr7_137455090_137455108_pos_463441	-0.295999
chr1_100791766_100791784_pos_25200	-0.296011
chr3_127548144_127548162_pos_337651	-0.296016
chr1_27659362_27659380_pos_9444	-0.296018
chr4_185921678_185921696_pos_375727	-0.29602
chr13_43200332_43200350_pos_140528	-0.296035
chr15_57667301_57667319_pos_170540	-0.296036
chr2_214807042_214807060_pos_277721	-0.29604
chr21_38241089_38241107_pos_300893	-0.296041
chr11_118928547_118928565_pos_105215	-0.296044
chr5_172102982_172103000_pos_405631	-0.296048
chr9_124272442_124272460_pos_507197	-0.29605
chr3_48932638_48932656_pos_324555	-0.296053
chr3_57160736_57160754_pos_326431	-0.296059
chr2_65063654_65063672_pos_256590	-0.296062
chr2_135997432_135997450_pos_266815	-0.296067
chr3_16905244_16905262_pos_317751	-0.296068
chr12_2963968_2963986_pos_111702	-0.296076
chr8_66522350_66522368_pos_478584	-0.29609
chr7_43878250_43878268_pos_450935	-0.296113
chr3_48112645_48112663_pos_324348	-0.296114
chr5_2093944_2093962_pos_376794	-0.29612
chr11_76096568_76096586_pos_98885	-0.296135
chr20_41247886_41247904_pos_292292	-0.296139
chr17_55634874_55634892_pos_211542	-0.296154
chr12_22014324_22014342_pos_115916	-0.296156
chr22_31611571_31611589_pos_307975	-0.29616
chr1_11790922_11790940_pos_3844	-0.296164
chr22_32881012_32881030_pos_308403	-0.296167
chr2_3587576_3587594_pos_242015	-0.296177
chr9_115945077_115945095_pos_505572	-0.296184
chr17_41793367_41793385_pos_207934	-0.29619
chr14_52045461_52045479_pos_152115	-0.296193
chr1_234719124_234719142_pos_49421	-0.296194
chr4_56699945_56699963_pos_358686	-0.296194
chr12_88897832_88897850_pos_124819	-0.296214
chr15_67915250_67915268_pos_174318	-0.296215
chr21_27370278_27370296_pos_298690	-0.296216
chr12_13442696_13442714_pos_114532	-0.296218
chr19_2181852_2181870_pos_232365	-0.296221
chr3_192652158_192652176_pos_349246	-0.296224
chr11_120342126_120342144_pos_105821	-0.296225
chr11_16148798_16148816_pos_88433	-0.29623
chr5_81951092_81951110_pos_387863	-0.296233
chr1_147890441_147890459_pos_28860	-0.296243
chr15_81098938_81098956_pos_178805	-0.296243
chr6_75317688_75317706_pos_424740	-0.296244
chr6_112282012_112282030_pos_429233	-0.296244
chr10_129961127_129961145_pos_83352	-0.296262
chr11_1878318_1878336_pos_84234	-0.296284
chr5_31847601_31847619_pos_379287	-0.296288
chr15_92624779_92624797_pos_181947	-0.296301
chr10_74957840_74957858_pos_68307	-0.296303
chr2_46334999_46335017_pos_253170	-0.29631
chr7_80771648_80771666_pos_455504	-0.296317
chr13_58985866_58985884_pos_143010	-0.296324
chr6_139250817_139250835_pos_434063	-0.296338
chr5_139262806_139262824_pos_396360	-0.296346
chr18_22189031_22189049_pos_222736	-0.296357
chr9_92618727_92618745_pos_500257	-0.296366
chr6_77341156_77341174_pos_424985	-0.296377
chr13_57123760_57123778_pos_142960	-0.296379
chr10_32955502_32955520_pos_60442	-0.296391
chr10_4704324_4704342_pos_53569	-0.296405
chr20_48846840_48846858_pos_294126	-0.296411
chr8_117304208_117304226_pos_483903	-0.296411
chr3_72174311_72174329_pos_330496	-0.296412
chr5_112918429_112918447_pos_391183	-0.296412
chr3_100099855_100099873_pos_332475	-0.296414
chr12_19273566_19273584_pos_115168	-0.296424
chr2_160331860_160331878_pos_269658	-0.296434
chr10_35330834_35330852_pos_61323	-0.296437
chr7_157358948_157358966_pos_465861	-0.296443
chr6_12538884_12538902_pos_412403	-0.296451
chr12_13098038_13098056_pos_114389	-0.296463
chr7_113504037_113504055_pos_459426	-0.296489
chr1_145962597_145962615_pos_28477	-0.296491
chr22_17918110_17918128_pos_304081	-0.296501
chr10_129966084_129966102_pos_83379	-0.296502
chr9_131714588_131714606_pos_510568	-0.296509
chr5_138230499_138230517_pos_395902	-0.29651
chr8_22658860_22658878_pos_471348	-0.296516
chr15_101201566_101201584_pos_184590	-0.296535
chr13_80168280_80168298_pos_144711	-0.296539
chr10_93991206_93991224_pos_73831	-0.296544
chr4_110611930_110611948_pos_363755	-0.296562
chr1_183286918_183286936_pos_35992	-0.29657
chr1_41366195_41366213_pos_12369	-0.296583
chr5_120609776_120609794_pos_392204	-0.296583
chr10_103680654_103680672_pos_76713	-0.296599
chr9_96014396_96014414_pos_501411	-0.296625
chr7_70668822_70668840_pos_454013	-0.296632
chr12_105253968_105253986_pos_128240	-0.296634
chr8_11715228_11715246_pos_468312	-0.296637
chr2_54667086_54667104_pos_254919	-0.296649
chr12_123467394_123467412_pos_133755	-0.296651
chr2_159031274_159031292_pos_268947	-0.296656
chr4_109915230_109915248_pos_363677	-0.296657
chr1_110007358_110007376_pos_26081	-0.296665
chr16_86586454_86586472_pos_197255	-0.296666
chr11_12687954_12687972_pos_87459	-0.296674
chr1_113913255_113913273_pos_26878	-0.296679
chr9_13786204_13786222_pos_492478	-0.296679
chr4_123416008_123416026_pos_365449	-0.296681
chr10_29473806_29473824_pos_59033	-0.296683
chr7_51069662_51069680_pos_452883	-0.296685
chr3_40878802_40878820_pos_322213	-0.29671
chr11_8734118_8734136_pos_85448	-0.296712
chr19_48308840_48308858_pos_240336	-0.296717
chr1_21920526_21920544_pos_6802	-0.296719
chr10_110311642_110311660_pos_77835	-0.29672
chr17_3828187_3828205_pos_200378	-0.296721
chr1_185668538_185668556_pos_37140	-0.296727
chr17_2060823_2060841_pos_199615	-0.296728
chr14_81400998_81401016_pos_160140	-0.296734
chr15_89155222_89155240_pos_180706	-0.296742
chr10_114257924_114257942_pos_79499	-0.296744
chr22_35640684_35640702_pos_309134	-0.296761
chr7_137999724_137999742_pos_463833	-0.296766
chr10_18159172_18159190_pos_56913	-0.296779
chr3_43378286_43378304_pos_323133	-0.296784
chr1_170682283_170682301_pos_33428	-0.29679
chr4_110851243_110851261_pos_363793	-0.296792
chr17_68910194_68910212_pos_215256	-0.296794
chr13_102914540_102914558_pos_146428	-0.2968
chr17_1110830_1110848_pos_199070	-0.296807
chr14_74621552_74621570_pos_158777	-0.296823
chr17_47207504_47207522_pos_209871	-0.296826
chr12_95336616_95336634_pos_127002	-0.296834
chr5_65761142_65761160_pos_384386	-0.296835
chr11_127252703_127252721_pos_107802	-0.296845
chr2_108556785_108556803_pos_263106	-0.296846
chr15_63000130_63000148_pos_172153	-0.296847
chr7_64558574_64558592_pos_453513	-0.296848
chr4_173514140_173514158_pos_373264	-0.296854
chr6_42045926_42045944_pos_421103	-0.296856
chr3_16772156_16772174_pos_317620	-0.29686
chr13_51276674_51276692_pos_142706	-0.296866
chr6_143971617_143971635_pos_435504	-0.296869
chr12_31875368_31875386_pos_117273	-0.29687
chr1_201357023_201357041_pos_38132	-0.296874
chr1_170694422_170694440_pos_33439	-0.296891
chr1_32401047_32401065_pos_10374	-0.296892
chr22_45549412_45549430_pos_313011	-0.296895
chr5_142568580_142568598_pos_397848	-0.2969
chr2_128756461_128756479_pos_265676	-0.296904
chr9_69326892_69326910_pos_496801	-0.296904
chr3_24128640_24128658_pos_318462	-0.296911
chr1_108592056_108592074_pos_25594	-0.296921
chr10_95493494_95493512_pos_74503	-0.296932
chr2_47028312_47028330_pos_253745	-0.296934
chr9_94873399_94873417_pos_500876	-0.296937
chr10_103146406_103146424_pos_76551	-0.296946
chr15_91694932_91694950_pos_181373	-0.296948
chr1_78010814_78010832_pos_20991	-0.296953
chr3_63343992_63344010_pos_327468	-0.296954
chr4_157223570_157223588_pos_371335	-0.296956
chr3_58398967_58398985_pos_326836	-0.296971
chr10_69844488_69844506_pos_66217	-0.296974
chr10_94293494_94293512_pos_73989	-0.296985
chr15_75046506_75046524_pos_177317	-0.296987
chr4_88759820_88759838_pos_362050	-0.29699
chr2_69066158_69066176_pos_257500	-0.296991
chr5_82347752_82347770_pos_388000	-0.297006
chr9_38309760_38309778_pos_495921	-0.297007
chr7_47641256_47641274_pos_452286	-0.297012
chr5_35483438_35483456_pos_380066	-0.297022
chr5_139137898_139137916_pos_396289	-0.297029
chr1_27590576_27590594_pos_9348	-0.297031
chr1_164787430_164787448_pos_32081	-0.297037
chr1_39047783_39047801_pos_11515	-0.297042
chr4_151807606_151807624_pos_370263	-0.297044
chr1_16145662_16145680_pos_5383	-0.297047
chr18_48902086_48902104_pos_227702	-0.297048
chr3_156304624_156304642_pos_342682	-0.297058
chr18_48998210_48998228_pos_228002	-0.297061
chr20_1941898_1941916_pos_285519	-0.297066
chr4_52987550_52987568_pos_357759	-0.29707
chr1_59917368_59917386_pos_17274	-0.297072
chr22_26714326_26714344_pos_306273	-0.297076
chr22_46596188_46596206_pos_313560	-0.297076
chr6_109088008_109088026_pos_428204	-0.297082
chr8_103349010_103349028_pos_482957	-0.297085
chr5_150801246_150801264_pos_401518	-0.297086
chr9_123340714_123340732_pos_507042	-0.297088
chr10_79114702_79114720_pos_70037	-0.297089
chr1_88462866_88462884_pos_22779	-0.297099
chr2_201465648_201465666_pos_275868	-0.297106
chr8_141119506_141119524_pos_489831	-0.297112
chr11_121134802_121134820_pos_105971	-0.297122
chr7_92000190_92000208_pos_456169	-0.297123
chr12_122098248_122098266_pos_133291	-0.297129
chr14_75401760_75401778_pos_159124	-0.297132
chr6_35218602_35218620_pos_418787	-0.297133
chr15_68592330_68592348_pos_174758	-0.29714
chr17_48241320_48241338_pos_210159	-0.297142
chr1_205262543_205262561_pos_40534	-0.297143
chr12_93778651_93778669_pos_126318	-0.297153
chr15_34719083_34719101_pos_165474	-0.29716
chr1_40711068_40711086_pos_12133	-0.297161
chr2_205756014_205756032_pos_276746	-0.297163
chr4_102628047_102628065_pos_363175	-0.297171
chr2_6986644_6986662_pos_242221	-0.297175
chr5_55578907_55578925_pos_382315	-0.297178
chr19_31962682_31962700_pos_237304	-0.297181
chr11_112564699_112564717_pos_103069	-0.297189
chr4_30725090_30725108_pos_355374	-0.29719
chr19_13864490_13864508_pos_235186	-0.297199
chr1_117698665_117698683_pos_28115	-0.297206
chr1_229059986_229060004_pos_46901	-0.297215
chr2_204110932_204110950_pos_276412	-0.297226
chr3_150372886_150372904_pos_342021	-0.297228
chr6_15516080_15516098_pos_413711	-0.297234
chr10_129532042_129532060_pos_83207	-0.297236
chr13_59352732_59352750_pos_143099	-0.297241
chr2_60531877_60531895_pos_255496	-0.297242
chr16_84925386_84925404_pos_196442	-0.297248
chr20_10716212_10716230_pos_287147	-0.29726
chr16_85370185_85370203_pos_196772	-0.297261
chrX_46628846_46628864_pos_515381	-0.297261
chr2_217905502_217905520_pos_278991	-0.297267
chr12_2150380_2150398_pos_111128	-0.297271
chr2_37473113_37473131_pos_249581	-0.297275
chr2_71500646_71500664_pos_258243	-0.29728
chr22_36426708_36426726_pos_309905	-0.297283
chr3_120496875_120496893_pos_335274	-0.297293
chr3_149371144_149371162_pos_341480	-0.297304
chr4_3388224_3388242_pos_351698	-0.29731
chr16_75075324_75075342_pos_194735	-0.29732
chr4_52867136_52867154_pos_357633	-0.29732
chr12_62853745_62853763_pos_121940	-0.297332
chr4_113756178_113756196_pos_364410	-0.297335
chr6_138683262_138683280_pos_433857	-0.297337
chr4_5731915_5731933_pos_351890	-0.297338
chr1_208184547_208184565_pos_41784	-0.297352
chr18_2926442_2926460_pos_219910	-0.297372
chr12_6167494_6167512_pos_113095	-0.297381
chr12_89140866_89140884_pos_124881	-0.297382
chr3_177459160_177459178_pos_345813	-0.297383
chr14_24960010_24960028_pos_149809	-0.297388
chr14_69138237_69138255_pos_157325	-0.297396
chr6_111782922_111782940_pos_428886	-0.297418
chr1_64031384_64031402_pos_18788	-0.297429
chr9_123361284_123361302_pos_507053	-0.297442
chr10_44962350_44962368_pos_62459	-0.297452
chr12_49869499_49869517_pos_119706	-0.297452
chr1_167439736_167439754_pos_32488	-0.297458
chr8_40978420_40978438_pos_475486	-0.297461
chr13_31997920_31997938_pos_137923	-0.297467
chr16_15810858_15810876_pos_187622	-0.297468
chr3_57048098_57048116_pos_326327	-0.297472
chr7_149730462_149730480_pos_464737	-0.297472
chr9_16522294_16522312_pos_493578	-0.297472
chr17_67434384_67434402_pos_214676	-0.297474
chr16_10922036_10922054_pos_186688	-0.297475
chr7_19919473_19919491_pos_445699	-0.297476
chr8_144311270_144311288_pos_490453	-0.297476
chr1_3547537_3547555_pos_1036	-0.297485
chr21_40842036_40842054_pos_301786	-0.297486
chr18_74796001_74796019_pos_231030	-0.297492
chr7_42888698_42888716_pos_450814	-0.297496
chr12_51923524_51923542_pos_120169	-0.297502
chr1_244953148_244953166_pos_51244	-0.297503
chr5_142689346_142689364_pos_397958	-0.297504
chr8_86391684_86391702_pos_479970	-0.297532
chr1_54324411_54324429_pos_15325	-0.297534
chr3_73558606_73558624_pos_331108	-0.297557
chrX_19707574_19707592_pos_513538	-0.297561
chr12_2963178_2963196_pos_111696	-0.297562
chr10_31697568_31697586_pos_60184	-0.297564
chr3_107970181_107970199_pos_333154	-0.297564
chr18_79465572_79465590_pos_231749	-0.297579
chr18_58545531_58545549_pos_229493	-0.297584
chr10_60188470_60188488_pos_64136	-0.297587
chr1_201376036_201376054_pos_38225	-0.297596
chr6_17259277_17259295_pos_414759	-0.29761
chr5_143200027_143200045_pos_398548	-0.297614
chr12_49975356_49975374_pos_119735	-0.297625
chr19_57803998_57804016_pos_241517	-0.29764
chr1_27598488_27598506_pos_9367	-0.297651
chr2_130263802_130263820_pos_265758	-0.297663
chr11_126416665_126416683_pos_107724	-0.29768
chr6_33613919_33613937_pos_418127	-0.297694
chr6_39562148_39562166_pos_420424	-0.297706
chr10_34216540_34216558_pos_61075	-0.29771
chr8_97426776_97426794_pos_481359	-0.297713
chr11_112958976_112958994_pos_103352	-0.297717
chr6_169669978_169669996_pos_441706	-0.29772
chr6_17967699_17967717_pos_415280	-0.297722
chr1_36350984_36351002_pos_11309	-0.297747
chr1_183759155_183759173_pos_36240	-0.297757
chr14_105338348_105338366_pos_164225	-0.297761
chr18_8654752_8654770_pos_221054	-0.297765
chr1_208242418_208242436_pos_41910	-0.297766
chr2_214807546_214807564_pos_277726	-0.29777
chr19_16330774_16330792_pos_235827	-0.297801
chr2_128754536_128754554_pos_265671	-0.297801
chr5_138611736_138611754_pos_396037	-0.297821
chr5_40937284_40937302_pos_380902	-0.297822
chr15_64687778_64687796_pos_172877	-0.297824
chr15_42608554_42608572_pos_168139	-0.297881
chr6_163306618_163306636_pos_439994	-0.297881
chr6_138537454_138537472_pos_433721	-0.297882
chr2_33202187_33202205_pos_248753	-0.297915
chr5_38591310_38591328_pos_380571	-0.297916
chr9_93144226_93144244_pos_500408	-0.297917
chr1_204439918_204439936_pos_40309	-0.297924
chr17_2138576_2138594_pos_199852	-0.297926
chr3_98890516_98890534_pos_331992	-0.297939
chr3_62159450_62159468_pos_327339	-0.297947
chr3_99945698_99945716_pos_332339	-0.297953
chr6_36798293_36798311_pos_419430	-0.297958
chr11_10860132_10860150_pos_86134	-0.297959
chr17_48052012_48052030_pos_210135	-0.297963
chr11_64869054_64869072_pos_95718	-0.297971
chr17_64240974_64240992_pos_214025	-0.297972
chr8_132881432_132881450_pos_488202	-0.297974
chr2_218218867_218218885_pos_279292	-0.297982
chr14_74486378_74486396_pos_158639	-0.297989
chrX_3815919_3815937_pos_512392	-0.297998
chr15_57410558_57410576_pos_170131	-0.298005
chr2_168976120_168976138_pos_271204	-0.298012
chr3_114221688_114221706_pos_334118	-0.298014
chr6_163579292_163579310_pos_440297	-0.298015
chr13_30581154_30581172_pos_137566	-0.298022
chr5_112914924_112914942_pos_391161	-0.298022
chr1_115062722_115062740_pos_26984	-0.298023
chr20_8646297_8646315_pos_286591	-0.298025
chr19_6076858_6076876_pos_233815	-0.29803
chr12_53659982_53660000_pos_120765	-0.298035
chrX_136176620_136176638_pos_518709	-0.298042
chr1_12175325_12175343_pos_4101	-0.29805
chr15_35567224_35567242_pos_165668	-0.298061
chr12_98439794_98439812_pos_127517	-0.298073
chr1_91736684_91736702_pos_23408	-0.298074
chr4_98566404_98566422_pos_362725	-0.298088
chr18_55489714_55489732_pos_228613	-0.29809
chr8_141419406_141419424_pos_490109	-0.298094
chr1_230864822_230864840_pos_47651	-0.298097
chr10_104331434_104331452_pos_77265	-0.298099
chr13_43699099_43699117_pos_140712	-0.2981
chr1_156106632_156106650_pos_30241	-0.298102
chr12_110262298_110262316_pos_130340	-0.298106
chr10_110820550_110820568_pos_78552	-0.298109
chr3_112334824_112334842_pos_333705	-0.298109
chr10_34731949_34731967_pos_61188	-0.298111
chr11_66119176_66119194_pos_96346	-0.298111
chr1_39392068_39392086_pos_11812	-0.298115
chr2_144938078_144938096_pos_267657	-0.298118
chr1_114251502_114251520_pos_26947	-0.298119
chr17_69609395_69609413_pos_215351	-0.298132
chr5_168551558_168551576_pos_404456	-0.298135
chr6_169452828_169452846_pos_441682	-0.298136
chr7_133139604_133139622_pos_462277	-0.298137
chr3_130661670_130661688_pos_339049	-0.298139
chr12_108794310_108794328_pos_129561	-0.298152
chr10_62083592_62083610_pos_64994	-0.298173
chr14_57812286_57812304_pos_153470	-0.298177
chr20_44548940_44548958_pos_292865	-0.298196
chr5_124906592_124906610_pos_393305	-0.298199
chr5_168884123_168884141_pos_404618	-0.298203
chr17_68460966_68460984_pos_215029	-0.298207
chr1_41399569_41399587_pos_12430	-0.298211
chr6_117600444_117600462_pos_429864	-0.29823
chr5_123807816_123807834_pos_392604	-0.298233
chr21_33657168_33657186_pos_299830	-0.298238
chr10_3500122_3500140_pos_52712	-0.298243
chr2_159317254_159317272_pos_269316	-0.298254
chr1_38029732_38029750_pos_11464	-0.298257
chr12_85834924_85834942_pos_124717	-0.298258
chr5_14417593_14417611_pos_378028	-0.298258
chr9_70411942_70411960_pos_497028	-0.298263
chr4_158090532_158090550_pos_371452	-0.298272
chr10_5019961_5019979_pos_53701	-0.298273
chr4_153296512_153296530_pos_370722	-0.298278
chr17_59846036_59846054_pos_213082	-0.29828
chr17_2828536_2828554_pos_200121	-0.298293
chr8_105321990_105322008_pos_483031	-0.298296
chr14_72776150_72776168_pos_158141	-0.298304
chr2_69213414_69213432_pos_257684	-0.298305
chr3_120422138_120422156_pos_335105	-0.298305
chr3_179713886_179713904_pos_346480	-0.298305
chr9_91836660_91836678_pos_499953	-0.298305
chr4_123464702_123464720_pos_365481	-0.298306
chr1_203512981_203512999_pos_39711	-0.298324
chr8_101026750_101026768_pos_482094	-0.298325
chr15_40293028_40293046_pos_167301	-0.298331
chr2_119597643_119597661_pos_264500	-0.298331
chr15_81160730_81160748_pos_178826	-0.298336
chr3_14551428_14551446_pos_316888	-0.298337
chr16_78065434_78065452_pos_195156	-0.298357
chr11_67418536_67418554_pos_96559	-0.298365
chr3_195888300_195888318_pos_350788	-0.298379
chr22_42909932_42909950_pos_312309	-0.298387
chr9_128310534_128310552_pos_508783	-0.298393
chr4_163249292_163249310_pos_372161	-0.2984
chr21_39087264_39087282_pos_301458	-0.298405
chr2_216561120_216561138_pos_278053	-0.298406
chr1_202387896_202387914_pos_39030	-0.29841
chr8_53484004_53484022_pos_477031	-0.298412
chr11_78100180_78100198_pos_99440	-0.298414
chr4_54913898_54913916_pos_358336	-0.298419
chr4_62159588_62159606_pos_359130	-0.29843
chr5_83517378_83517396_pos_388334	-0.29843
chr9_109923120_109923138_pos_503906	-0.298441
chr4_151745672_151745690_pos_370192	-0.298442
chr9_2140690_2140708_pos_491075	-0.298445
chr8_69497928_69497946_pos_478741	-0.298453
chr8_22167912_22167930_pos_471031	-0.298454
chr3_16917062_16917080_pos_317756	-0.298457
chr15_49900930_49900948_pos_169191	-0.298467
chr12_92136472_92136490_pos_125505	-0.298472
chr8_98726324_98726342_pos_481767	-0.298482
chr5_147446728_147446746_pos_399219	-0.298488
chr2_38692790_38692808_pos_250187	-0.298493
chr20_35902738_35902756_pos_290821	-0.298512
chr4_155671464_155671482_pos_371115	-0.298527
chr14_50792076_50792094_pos_151645	-0.298528
chr11_102187894_102187912_pos_102176	-0.298539
chr9_95023552_95023570_pos_501152	-0.298545
chr12_13203168_13203186_pos_114504	-0.298546
chr2_65320042_65320060_pos_256688	-0.298559
chr20_57999697_57999715_pos_296539	-0.298561
chr4_9152674_9152692_pos_352922	-0.298574
chr4_9691872_9691890_pos_352941	-0.298574
chr15_70868053_70868071_pos_175695	-0.298579
chr1_156675826_156675844_pos_30520	-0.298588
chr6_5204458_5204476_pos_410228	-0.298589
chr2_197195572_197195590_pos_275224	-0.298594
chr12_66724676_66724694_pos_122697	-0.2986
chr8_37801178_37801196_pos_474495	-0.298601
chr11_45177426_45177444_pos_92763	-0.298607
chr2_234445076_234445094_pos_282137	-0.298609
chr8_133255679_133255697_pos_488518	-0.298628
chr1_159922104_159922122_pos_30862	-0.298629
chr13_29438566_29438584_pos_137188	-0.298648
chr1_168718148_168718166_pos_33049	-0.298654
chr2_74227532_74227550_pos_258947	-0.298654
chr12_75913884_75913902_pos_123779	-0.298655
chr5_159508428_159508446_pos_403823	-0.298658
chr20_34709592_34709610_pos_290425	-0.298661
chr17_64209722_64209740_pos_213986	-0.298668
chr2_32269262_32269280_pos_248342	-0.298674
chr8_8668372_8668390_pos_466929	-0.298679
chr11_130815557_130815575_pos_109389	-0.298687
chr21_25983857_25983875_pos_298431	-0.298695
chrX_129607044_129607062_pos_518064	-0.298695
chr3_192867923_192867941_pos_349339	-0.298698
chr4_7890032_7890050_pos_352483	-0.298703
chr5_167947613_167947631_pos_404281	-0.298713
chr9_103188806_103188824_pos_502332	-0.298722
chrX_46628294_46628312_pos_515378	-0.298726
chr15_90315872_90315890_pos_181021	-0.298727
chr5_171673505_171673523_pos_405433	-0.298742
chrX_63658184_63658202_pos_515936	-0.298759
chr21_41745346_41745364_pos_301959	-0.298768
chr1_26155028_26155046_pos_8455	-0.298771
chr17_68791316_68791334_pos_215195	-0.298774
chr4_71268231_71268249_pos_359390	-0.298784
chr8_23345584_23345602_pos_471649	-0.29879
chr1_46031596_46031614_pos_14037	-0.298794
chr12_114413284_114413302_pos_131359	-0.298796
chr9_77847454_77847472_pos_497835	-0.298797
chr9_113991450_113991468_pos_505143	-0.298797
chr12_66824370_66824388_pos_122701	-0.298804
chr3_125144596_125144614_pos_337100	-0.298808
chr1_94299676_94299694_pos_24154	-0.298809
chr17_38286976_38286994_pos_206654	-0.298822
chr3_105538036_105538054_pos_332796	-0.298834
chr10_51860498_51860516_pos_63568	-0.29884
chr2_187302612_187302630_pos_273687	-0.29885
chr22_39277482_39277500_pos_311008	-0.298852
chr13_80477332_80477350_pos_144885	-0.298856
chr17_81576704_81576722_pos_219007	-0.298859
chr5_148910972_148910990_pos_399623	-0.298878
chr5_14036328_14036346_pos_377761	-0.298882
chr6_37144749_37144767_pos_419886	-0.298885
chr1_21149967_21149985_pos_6325	-0.298887
chr5_151212200_151212218_pos_401716	-0.298893
chr2_212972700_212972718_pos_277591	-0.298904
chr1_20359032_20359050_pos_6245	-0.298907
chr15_90463408_90463426_pos_181089	-0.298907
chr7_24751610_24751628_pos_446520	-0.298908
chr6_55881258_55881276_pos_423781	-0.298912
chr12_115013288_115013306_pos_131626	-0.29892
chr10_35375858_35375876_pos_61374	-0.298924
chr12_125069754_125069772_pos_134646	-0.298924
chr2_18516394_18516412_pos_244939	-0.298926
chr9_125889284_125889302_pos_507656	-0.298931
chr15_58470092_58470110_pos_170787	-0.298939
chr4_119150512_119150530_pos_364802	-0.298939
chr5_55446890_55446908_pos_382266	-0.298948
chr2_37768618_37768636_pos_249845	-0.298953
chr15_66841562_66841580_pos_173783	-0.298956
chr1_168845384_168845402_pos_33117	-0.298957
chr3_196193062_196193080_pos_350842	-0.29897
chr1_208150304_208150322_pos_41709	-0.298973
chr17_4008664_4008682_pos_200543	-0.298986
chr12_106802014_106802032_pos_129074	-0.298997
chr6_113018994_113019012_pos_429300	-0.299008
chr1_23469482_23469500_pos_7223	-0.299013
chr2_181988658_181988676_pos_273357	-0.299016
chr1_8679223_8679241_pos_2415	-0.299022
chr6_107656066_107656084_pos_427663	-0.299043
chr11_57799336_57799354_pos_94253	-0.299052
chr2_128774844_128774862_pos_265687	-0.299056
chr12_104670162_104670180_pos_128090	-0.299057
chr14_100214138_100214156_pos_162793	-0.299059
chr1_111190852_111190870_pos_26209	-0.299063
chr17_76268487_76268505_pos_216648	-0.299063
chr6_160520224_160520242_pos_439439	-0.29907
chr6_42441190_42441208_pos_421267	-0.299075
chr16_69173728_69173746_pos_193499	-0.299107
chr5_150619576_150619594_pos_401328	-0.299119
chr20_1811324_1811342_pos_285332	-0.29913
chr2_212451782_212451800_pos_277550	-0.299132
chr1_202018512_202018530_pos_38816	-0.299136
chr9_124592996_124593014_pos_507267	-0.299147
chr19_40641258_40641276_pos_238572	-0.299148
chr9_92463812_92463830_pos_500133	-0.299157
chr9_116549556_116549574_pos_505723	-0.299158
chr12_114444420_114444438_pos_131494	-0.299165
chr1_27571466_27571484_pos_9277	-0.299169
chr2_72204987_72205005_pos_258577	-0.29917
chr5_173921342_173921360_pos_407364	-0.29917
chr17_77481846_77481864_pos_217312	-0.299175
chr4_80071034_80071052_pos_360893	-0.299176
chr5_59125170_59125188_pos_383592	-0.299181
chr7_44255994_44256012_pos_451112	-0.299187
chr17_17567606_17567624_pos_203600	-0.299199
chr3_52108766_52108784_pos_325275	-0.299199
chr11_86548068_86548086_pos_100386	-0.299202
chr18_32389932_32389950_pos_225260	-0.299206
chr6_156933698_156933716_pos_438186	-0.299209
chr3_122947702_122947720_pos_335604	-0.299212
chr12_22627364_22627382_pos_116008	-0.29923
chr16_21073805_21073823_pos_188398	-0.299241
chr20_19850296_19850314_pos_288262	-0.29925
chr15_80503094_80503112_pos_178582	-0.29926
chr12_46264318_46264336_pos_118430	-0.299267
chr10_103144402_103144420_pos_76535	-0.299277
chr10_4260682_4260700_pos_53346	-0.299278
chr17_75699740_75699758_pos_216465	-0.299284
chr2_37872226_37872244_pos_249975	-0.29929
chr9_88777936_88777954_pos_499178	-0.299291
chr9_127259378_127259396_pos_508183	-0.299291
chr21_28632792_28632810_pos_298901	-0.299299
chr18_23370642_23370660_pos_223888	-0.299303
chr3_179182003_179182021_pos_346367	-0.299304
chr19_44695745_44695763_pos_239150	-0.299308
chr15_42471757_42471775_pos_168070	-0.299309
chr8_132758962_132758980_pos_488172	-0.299311
chr6_47106914_47106932_pos_422798	-0.299318
chr5_173278051_173278069_pos_406855	-0.299328
chr5_127002582_127002600_pos_393971	-0.29933
chr3_11230348_11230366_pos_315468	-0.299341
chr7_17545570_17545588_pos_445327	-0.299341
chr12_110222210_110222228_pos_130195	-0.29939
chr10_121338719_121338737_pos_81066	-0.299392
chr8_25576128_25576146_pos_472020	-0.2994
chr10_110706986_110707004_pos_78405	-0.29941
chr2_218577967_218577985_pos_279402	-0.299424
chr1_223504882_223504900_pos_45301	-0.299425
chr1_55070834_55070852_pos_15758	-0.299438
chr17_35695314_35695332_pos_206425	-0.299441
chr6_160378932_160378950_pos_439374	-0.299447
chr3_49471994_49472012_pos_324684	-0.29946
chr19_51687930_51687948_pos_241090	-0.299463
chr2_30407870_30407888_pos_247831	-0.299465
chr12_48780055_48780073_pos_119331	-0.299473
chr20_51354557_51354575_pos_295025	-0.299475
chr1_201370250_201370268_pos_38203	-0.299482
chr8_19728146_19728164_pos_470567	-0.299482
chr2_62309820_62309838_pos_255885	-0.299495
chr5_143733758_143733776_pos_398807	-0.299498
chr5_14416747_14416765_pos_378022	-0.299501
chr15_91627933_91627951_pos_181359	-0.299504
chr3_71057787_71057805_pos_329754	-0.299506
chr11_69075601_69075619_pos_97105	-0.299523
chr15_41496233_41496251_pos_167636	-0.299534
chr10_132330096_132330114_pos_83548	-0.299536
chr1_39141141_39141159_pos_11626	-0.29954
chr1_245277468_245277486_pos_51402	-0.299553
chr3_45628796_45628814_pos_323694	-0.299553
chr2_30233886_30233904_pos_247589	-0.29956
chr8_140332348_140332366_pos_489361	-0.299563
chr19_10881972_10881990_pos_234525	-0.299575
chr8_11618292_11618310_pos_467929	-0.299579
chr3_4740996_4741014_pos_314404	-0.29958
chr2_85408478_85408496_pos_259426	-0.299586
chr6_33161719_33161737_pos_418049	-0.299591
chr10_119222978_119222996_pos_80437	-0.299601
chr16_57145244_57145262_pos_191581	-0.299611
chr8_141027067_141027085_pos_489720	-0.299619
chr11_100785430_100785448_pos_102040	-0.299625
chr17_3984207_3984225_pos_200504	-0.299631
chr9_94675492_94675510_pos_500708	-0.299636
chr7_71442574_71442592_pos_454203	-0.299648
chr6_143160668_143160686_pos_435171	-0.299652
chr4_2714286_2714304_pos_351452	-0.299657
chr7_47375379_47375397_pos_451981	-0.299667
chr13_44970111_44970129_pos_141275	-0.299669
chr11_13338548_13338566_pos_87913	-0.299698
chr5_171427981_171427999_pos_405187	-0.299699
chr13_49099522_49099540_pos_141963	-0.2997
chr17_50904906_50904924_pos_211289	-0.299701
chr10_110274182_110274200_pos_77821	-0.299703
chr1_227428911_227428929_pos_46441	-0.299708
chr10_3424628_3424646_pos_52600	-0.299709
chr2_226793413_226793431_pos_281068	-0.299711
chr2_54042788_54042806_pos_254308	-0.299718
chr11_64793586_64793604_pos_95672	-0.299719
chr14_76328546_76328564_pos_159481	-0.299723
chr3_16772078_16772096_pos_317618	-0.299724
chr1_72777292_72777310_pos_20462	-0.299727
chr6_106446528_106446546_pos_427392	-0.299731
chr10_14010398_14010416_pos_55870	-0.299734
chr1_164839297_164839315_pos_32143	-0.299738
chr8_141021770_141021788_pos_489698	-0.299739
chr12_116382322_116382340_pos_131949	-0.299748
chr1_3323503_3323521_pos_825	-0.29975
chr16_58096592_58096610_pos_192014	-0.299751
chr12_103728538_103728556_pos_127792	-0.299752
chr14_89304338_89304356_pos_160642	-0.299756
chr3_46695753_46695771_pos_323997	-0.299764
chr4_145808580_145808598_pos_368786	-0.299766
chr3_65978298_65978316_pos_328383	-0.299767
chr11_29772902_29772920_pos_90423	-0.299768
chr4_7155630_7155648_pos_352060	-0.299771
chr2_101746558_101746576_pos_262097	-0.299772
chr17_38875298_38875316_pos_206908	-0.299779
chr13_113455782_113455800_pos_148679	-0.299783
chr1_234716038_234716056_pos_49393	-0.299784
chr1_45954666_45954684_pos_14000	-0.299792
chr8_11587098_11587116_pos_467836	-0.299815
chr11_133697729_133697747_pos_109775	-0.299833
chr20_17614592_17614610_pos_287690	-0.299835
chr5_126415157_126415175_pos_393715	-0.299851
chr7_101134840_101134858_pos_457450	-0.299852
chr20_3745142_3745160_pos_285720	-0.299855
chr11_125404970_125404988_pos_107310	-0.299857
chr9_131281679_131281697_pos_510092	-0.299857
chr18_3250488_3250506_pos_220143	-0.299868
chr14_104584205_104584223_pos_163935	-0.299875
chr15_96053816_96053834_pos_182690	-0.299879
chr1_61057948_61057966_pos_17559	-0.299898
chr10_71245123_71245141_pos_66819	-0.299898
chr3_172205124_172205142_pos_345228	-0.299902
chr19_46408216_46408234_pos_239726	-0.299906
chr10_594168_594186_pos_52104	-0.29991
chr3_73558567_73558585_pos_331107	-0.299925
chr17_42355132_42355150_pos_208128	-0.299936
chr2_71801686_71801704_pos_258457	-0.299938
chr16_88599372_88599390_pos_198127	-0.29994
chr5_55577852_55577870_pos_382310	-0.299955
chr12_29164816_29164834_pos_116922	-0.299958
chr17_57785060_57785078_pos_212340	-0.299968
chr14_32507249_32507267_pos_150508	-0.299983
chr5_32462852_32462870_pos_379516	-0.299988
chr8_141408822_141408840_pos_490061	-0.29999
chr14_104805453_104805471_pos_164019	-0.299991
chr2_43179140_43179158_pos_252011	-0.299997
chr2_144497402_144497420_pos_267367	-0.30002
chr2_217941017_217941035_pos_279110	-0.300023
chr22_39473564_39473582_pos_311121	-0.30004
chr9_94952122_94952140_pos_501028	-0.300045
chr12_53071262_53071280_pos_120589	-0.300048
chr3_172857461_172857479_pos_345460	-0.300048
chr7_134888502_134888520_pos_462770	-0.300059
chr6_35486619_35486637_pos_418960	-0.300072
chr14_54718152_54718170_pos_152899	-0.300073
chr1_8084129_8084147_pos_1875	-0.300075
chr1_168080018_168080036_pos_32724	-0.30008
chr18_22279480_22279498_pos_223038	-0.300082
chr1_12175404_12175422_pos_4103	-0.300089
chr8_128128068_128128086_pos_487257	-0.300093
chr12_5066426_5066444_pos_112814	-0.300094
chr3_187040884_187040902_pos_347800	-0.300097
chr2_226760612_226760630_pos_280981	-0.300105
chr16_27367712_27367730_pos_189155	-0.300106
chr11_10658154_10658172_pos_86073	-0.300139
chr2_54624766_54624784_pos_254857	-0.300141
chr13_98316990_98317008_pos_145793	-0.300144
chr6_3885796_3885814_pos_409839	-0.300144
chr5_154794706_154794724_pos_402502	-0.300154
chr8_128014610_128014628_pos_487203	-0.300155
chr14_76941760_76941778_pos_159681	-0.30016
chr7_94451720_94451738_pos_456641	-0.300166
chr4_128454746_128454764_pos_366487	-0.300188
chr14_102370395_102370413_pos_163297	-0.300209
chr1_202132476_202132494_pos_38914	-0.300213
chr6_44263566_44263584_pos_422080	-0.300213
chr12_55703788_55703806_pos_120995	-0.300215
chr2_233051890_233051908_pos_281924	-0.300219
chr12_123059804_123059822_pos_133507	-0.300225
chr10_90913942_90913960_pos_72691	-0.300227
chr15_41944292_41944310_pos_167881	-0.300238
chr6_111870782_111870800_pos_429026	-0.300243
chr12_93918452_93918470_pos_126561	-0.300244
chr11_120547937_120547955_pos_105917	-0.300247
chr7_108724038_108724056_pos_459098	-0.30025
chr1_230334474_230334492_pos_47399	-0.300261
chr2_217981560_217981578_pos_279204	-0.300269
chr10_6053920_6053938_pos_53991	-0.30029
chr11_77140224_77140242_pos_99367	-0.300294
chr1_158000690_158000708_pos_30657	-0.300303
chr7_127995614_127995632_pos_460581	-0.300316
chr2_69022086_69022104_pos_257491	-0.300325
chr1_210292272_210292290_pos_42345	-0.300326
chr14_49972270_49972288_pos_151420	-0.300331
chr16_87207823_87207841_pos_197610	-0.300337
chr1_203043869_203043887_pos_39359	-0.30034
chr1_8701266_8701284_pos_2425	-0.300341
chr14_73335586_73335604_pos_158364	-0.300342
chr22_35544390_35544408_pos_308971	-0.300343
chr10_3268424_3268442_pos_52547	-0.300344
chr15_29873328_29873346_pos_164844	-0.300366
chr15_85620938_85620956_pos_180067	-0.300383
chr8_28347686_28347704_pos_472893	-0.300389
chr13_97302740_97302758_pos_145507	-0.300399
chr3_4981631_4981649_pos_314519	-0.300401
chr6_35017580_35017598_pos_418548	-0.300405
chr7_73893736_73893754_pos_454384	-0.300412
chr6_163837054_163837072_pos_440493	-0.300418
chr12_124626384_124626402_pos_134367	-0.300424
chr1_109783625_109783643_pos_25942	-0.300428
chr7_28623967_28623985_pos_447570	-0.300428
chr12_19483608_19483626_pos_115222	-0.300444
chr14_102504965_102504983_pos_163361	-0.300444
chr3_17184067_17184085_pos_317931	-0.300447
chr11_46339902_46339920_pos_93162	-0.30045
chr7_137886408_137886426_pos_463651	-0.300452
chr2_20618160_20618178_pos_245635	-0.300453
chr7_36303508_36303526_pos_449967	-0.300458
chr11_8871278_8871296_pos_85556	-0.300471
chr3_111872412_111872430_pos_333565	-0.300472
chr2_98913534_98913552_pos_261022	-0.300476
chr14_75941332_75941350_pos_159399	-0.300495
chr11_57550878_57550896_pos_94183	-0.30051
chr7_82416800_82416818_pos_455668	-0.300515
chr4_185866004_185866022_pos_375669	-0.300525
chr7_30276363_30276381_pos_448066	-0.300532
chr10_61943856_61943874_pos_64732	-0.300538
chr10_124676830_124676848_pos_82034	-0.300541
chr2_240251180_240251198_pos_284643	-0.300541
chr22_39310142_39310160_pos_311061	-0.300546
chr16_10738986_10739004_pos_186648	-0.300547
chr11_22703402_22703420_pos_89982	-0.300565
chr1_41366042_41366060_pos_12366	-0.300567
chr2_20526943_20526961_pos_245521	-0.30057
chr1_59393842_59393860_pos_17046	-0.300572
chr3_5291510_5291528_pos_314659	-0.300573
chr14_20614164_20614182_pos_149028	-0.300582
chr2_1642532_1642550_pos_241657	-0.300583
chr20_45343521_45343539_pos_293162	-0.300585
chr11_119910376_119910394_pos_105629	-0.300588
chr15_78216750_78216768_pos_178281	-0.300593
chr11_112777430_112777448_pos_103137	-0.300594
chr14_73223342_73223360_pos_158332	-0.300605
chr4_2860277_2860295_pos_351533	-0.300615
chr1_51417586_51417604_pos_14763	-0.300623
chr10_116044309_116044327_pos_80216	-0.300632
chr20_38199685_38199703_pos_291746	-0.300636
chr7_22083392_22083410_pos_445907	-0.300638
chr17_17875566_17875584_pos_203970	-0.300645
chr7_10238358_10238376_pos_444585	-0.300659
chr19_47743816_47743834_pos_240315	-0.300665
chr15_57380433_57380451_pos_170055	-0.300681
chr9_14274486_14274504_pos_492960	-0.300693
chr9_133103107_133103125_pos_510884	-0.300709
chr10_121490958_121490976_pos_81111	-0.300713
chr10_129961754_129961772_pos_83364	-0.300713
chr10_110637164_110637182_pos_78176	-0.300737
chr10_4764230_4764248_pos_53575	-0.300742
chr14_102263314_102263332_pos_163266	-0.300752
chr15_66780212_66780230_pos_173722	-0.300753
chr12_45407544_45407562_pos_118197	-0.300761
chr3_10015648_10015666_pos_315302	-0.300764
chr15_52730253_52730271_pos_169720	-0.300765
chr1_214303538_214303556_pos_43391	-0.300767
chr6_36849283_36849301_pos_419504	-0.300778
chr11_119460766_119460784_pos_105437	-0.300788
chr15_101121865_101121883_pos_184501	-0.300793
chr16_55504124_55504142_pos_191269	-0.300795
chr12_106078446_106078464_pos_128696	-0.30081
chr18_46412238_46412256_pos_226994	-0.300818
chr2_217936554_217936572_pos_279089	-0.30082
chr15_31353991_31354009_pos_165170	-0.300826
chr3_57017026_57017044_pos_326275	-0.300836
chr20_4064194_4064212_pos_285888	-0.30084
chr12_15207176_15207194_pos_114747	-0.300851
chr4_186714118_186714136_pos_376021	-0.300871
chr4_22470480_22470498_pos_354160	-0.300888
chr19_7197446_7197464_pos_234077	-0.30089
chr2_57759068_57759086_pos_255263	-0.300896
chr15_99981188_99981206_pos_184157	-0.300901
chr9_130858694_130858712_pos_509813	-0.300909
chr12_81542682_81542700_pos_124545	-0.300911
chr7_74014178_74014196_pos_454427	-0.300913
chr3_152323083_152323101_pos_342354	-0.30092
chr2_133765873_133765891_pos_266104	-0.300921
chr10_16964846_16964864_pos_56490	-0.300929
chr17_47270324_47270342_pos_209926	-0.300933
chr1_245825237_245825255_pos_51753	-0.300936
chr1_6591088_6591106_pos_1226	-0.300942
chr1_12458420_12458438_pos_4366	-0.300954
chr18_48345762_48345780_pos_227283	-0.300955
chrX_8914254_8914272_pos_512454	-0.300956
chr7_114659858_114659876_pos_459501	-0.300964
chr16_56692206_56692224_pos_191442	-0.300981
chr8_123509798_123509816_pos_485375	-0.300981
chr1_47992098_47992116_pos_14498	-0.300983
chr12_13443758_13443776_pos_114535	-0.300983
chr10_73577260_73577278_pos_67716	-0.300985
chr18_48841655_48841673_pos_227646	-0.300986
chr7_128833726_128833744_pos_460716	-0.300986
chr12_31518240_31518258_pos_117231	-0.300991
chr3_134315380_134315398_pos_339590	-0.300993
chr14_73794708_73794726_pos_158582	-0.300994
chr1_18924034_18924052_pos_5830	-0.300996
chr14_45267386_45267404_pos_151309	-0.300997
chr12_21989942_21989960_pos_115912	-0.301003
chr3_72332518_72332536_pos_330617	-0.301005
chr3_125043166_125043184_pos_336959	-0.301006
chr10_70941214_70941232_pos_66620	-0.30101
chr8_22397670_22397688_pos_471141	-0.301012
chr12_57259410_57259428_pos_121344	-0.301015
chr18_24089454_24089472_pos_224026	-0.301028
chr1_112993063_112993081_pos_26702	-0.301038
chr10_33383933_33383951_pos_60847	-0.301044
chr12_6182335_6182353_pos_113130	-0.301049
chr2_134161301_134161319_pos_266295	-0.301049
chr3_21645720_21645738_pos_318193	-0.301054
chr1_14259390_14259408_pos_4738	-0.301055
chr4_168876008_168876026_pos_372760	-0.301062
chr14_69652966_69652984_pos_157500	-0.301067
chrX_130060904_130060922_pos_518174	-0.301071
chr15_68390552_68390570_pos_174624	-0.301073
chr18_13302912_13302930_pos_222152	-0.301084
chr7_105691701_105691719_pos_458277	-0.301088
chr5_107594403_107594421_pos_390316	-0.301096
chr4_9947479_9947497_pos_352960	-0.301106
chr22_24460326_24460344_pos_305686	-0.30111
chr2_172442283_172442301_pos_271568	-0.301112
chr4_62130492_62130510_pos_359109	-0.301143
chr3_188274870_188274888_pos_348453	-0.30115
chr7_71198978_71198996_pos_454064	-0.301151
chr20_22796264_22796282_pos_288692	-0.301152
chr4_87121001_87121019_pos_361766	-0.301167
chr12_7960882_7960900_pos_113497	-0.301171
chr1_235055086_235055104_pos_49896	-0.301172
chr9_91811742_91811760_pos_499939	-0.301172
chr3_149356452_149356470_pos_341476	-0.301182
chr3_14803864_14803882_pos_316947	-0.301184
chr5_150511792_150511810_pos_401160	-0.301185
chr12_53660290_53660308_pos_120771	-0.301191
chr15_39489253_39489271_pos_167003	-0.301195
chr18_79575764_79575782_pos_231818	-0.301195
chr17_78252420_78252438_pos_217753	-0.301197
chr2_134678670_134678688_pos_266699	-0.301201
chr16_5004570_5004588_pos_186201	-0.301205
chr1_2269594_2269612_pos_380	-0.30121
chr7_105776266_105776284_pos_458306	-0.301216
chr17_40072400_40072418_pos_207325	-0.30122
chr22_31444712_31444730_pos_307934	-0.301228
chr20_16397408_16397426_pos_287611	-0.301232
chr3_71468710_71468728_pos_330314	-0.301237
chr17_61403400_61403418_pos_213483	-0.301238
chr8_107225388_107225406_pos_483447	-0.301249
chr5_93677536_93677554_pos_389235	-0.301252
chr11_64864507_64864525_pos_95706	-0.301254
chr9_133114490_133114508_pos_510898	-0.301266
chr6_20333594_20333612_pos_415714	-0.301277
chr1_200525854_200525872_pos_38018	-0.301283
chr3_114440854_114440872_pos_334176	-0.301284
chr5_124698758_124698776_pos_393114	-0.301302
chr12_108664890_108664908_pos_129392	-0.301317
chr7_26614634_26614652_pos_447109	-0.301324
chr3_192636933_192636951_pos_349214	-0.301325
chr7_155209143_155209161_pos_465728	-0.301325
chr9_14139142_14139160_pos_492804	-0.301326
chr1_40187704_40187722_pos_12042	-0.301334
chr12_3253882_3253900_pos_112180	-0.301335
chr12_26044002_26044020_pos_116280	-0.301336
chr1_207026172_207026190_pos_41398	-0.30134
chr12_57893770_57893788_pos_121554	-0.301353
chr14_91303488_91303506_pos_161365	-0.301366
chr14_105468004_105468022_pos_164277	-0.301371
chr4_185672418_185672436_pos_375191	-0.301373
chr2_217902001_217902019_pos_278987	-0.301377
chr13_50071558_50071576_pos_142133	-0.301383
chr6_156648482_156648500_pos_438020	-0.301391
chr2_237758218_237758236_pos_283805	-0.301393
chr9_134366045_134366063_pos_511377	-0.301442
chr6_28982170_28982188_pos_417474	-0.301447
chr9_69319188_69319206_pos_496790	-0.30145
chr8_141431724_141431742_pos_490124	-0.301465
chr14_32559822_32559840_pos_150567	-0.301466
chr2_72150336_72150354_pos_258542	-0.301475
chr18_5986660_5986678_pos_220356	-0.30148
chr1_223081520_223081538_pos_45202	-0.301491
chr15_41259078_41259096_pos_167614	-0.301499
chr12_3154571_3154589_pos_111961	-0.301513
chr22_29041598_29041616_pos_307240	-0.301515
chr7_12727522_12727540_pos_444665	-0.301515
chr15_31261718_31261736_pos_165050	-0.301534
chr22_39471926_39471944_pos_311103	-0.301536
chr15_81275295_81275313_pos_178867	-0.301546
chr16_66921328_66921346_pos_192965	-0.301562
chr2_105490460_105490478_pos_262694	-0.301567
chr17_78934066_78934084_pos_218187	-0.30157
chr1_117696792_117696810_pos_28108	-0.301578
chr16_68252003_68252021_pos_193331	-0.301584
chr4_153224025_153224043_pos_370678	-0.301591
chr1_234871885_234871903_pos_49630	-0.301597
chr12_9700198_9700216_pos_113646	-0.301603
chr10_69479861_69479879_pos_66066	-0.301609
chr2_45771428_45771446_pos_252624	-0.301616
chr2_219701942_219701960_pos_279940	-0.301622
chr3_46874520_46874538_pos_324152	-0.301622
chr17_38455498_38455516_pos_206776	-0.301624
chr6_125760276_125760294_pos_431478	-0.301627
chr11_101034830_101034848_pos_102092	-0.301638
chr6_163860408_163860426_pos_440509	-0.301658
chr1_112439736_112439754_pos_26583	-0.301659
chr17_3049172_3049190_pos_200281	-0.301663
chr18_48814032_48814050_pos_227592	-0.301668
chr6_43268499_43268517_pos_421448	-0.301669
chr6_37633318_37633336_pos_420111	-0.301672
chr22_35332250_35332268_pos_308898	-0.301691
chr8_10625993_10626011_pos_467526	-0.301691
chr6_157220092_157220110_pos_438373	-0.301699
chr3_194867784_194867802_pos_350209	-0.301708
chr2_41940176_41940194_pos_251259	-0.30171
chr2_71940326_71940344_pos_258496	-0.301715
chr8_94036176_94036194_pos_480604	-0.301729
chr8_13458416_13458434_pos_469202	-0.301746
chr10_28811020_28811038_pos_58726	-0.301767
chr14_53619607_53619625_pos_152433	-0.301769
chr4_185541438_185541456_pos_375075	-0.301777
chr13_48127631_48127649_pos_141661	-0.30178
chr4_185965843_185965861_pos_375763	-0.30179
chr1_214225020_214225038_pos_43276	-0.301798
chr22_36409172_36409190_pos_309873	-0.3018
chr3_183629752_183629770_pos_346671	-0.301807
chr12_20379962_20379980_pos_115555	-0.301844
chr17_75540026_75540044_pos_216378	-0.301856
chr1_61434378_61434396_pos_18035	-0.30189
chr1_226985150_226985168_pos_46389	-0.30189
chr3_187288912_187288930_pos_347959	-0.301898
chr18_7825211_7825229_pos_220874	-0.3019
chr6_163709934_163709952_pos_440364	-0.301906
chr3_38473412_38473430_pos_321600	-0.301908
chr13_20714734_20714752_pos_135217	-0.30191
chr15_95304596_95304614_pos_182449	-0.301918
chr3_188343042_188343060_pos_348522	-0.301919
chr2_134401504_134401522_pos_266524	-0.30193
chr1_165884806_165884824_pos_32296	-0.301933
chr12_4858224_4858242_pos_112712	-0.301933
chr6_105992215_105992233_pos_427330	-0.301939
chr4_1130654_1130672_pos_351187	-0.301947
chr10_43816912_43816930_pos_61953	-0.301978
chr8_25923027_25923045_pos_472069	-0.301983
chr15_48579962_48579980_pos_168959	-0.301991
chr12_93776696_93776714_pos_126298	-0.302005
chr1_243482488_243482506_pos_51034	-0.302006
chr16_4218406_4218424_pos_185743	-0.302014
chr3_122956488_122956506_pos_335637	-0.302014
chr6_84425576_84425594_pos_425661	-0.302029
chr2_215920668_215920686_pos_277925	-0.30203
chr5_14266890_14266908_pos_377912	-0.302032
chr16_56742820_56742838_pos_191449	-0.30204
chr3_71243058_71243076_pos_330097	-0.302044
chr17_17550156_17550174_pos_203555	-0.302051
chr19_13060379_13060397_pos_235041	-0.302066
chr22_37307540_37307558_pos_310043	-0.302077
chr1_12461632_12461650_pos_4390	-0.302079
chr6_11229420_11229438_pos_411839	-0.302083
chr4_99665344_99665362_pos_362875	-0.302091
chr11_126368919_126368937_pos_107636	-0.302108
chr5_126044140_126044158_pos_393654	-0.302108
chr2_240352248_240352266_pos_284741	-0.302114
chr10_48456720_48456738_pos_62797	-0.302134
chr8_41792104_41792122_pos_475813	-0.302139
chr7_44259544_44259562_pos_451139	-0.30214
chr15_47725397_47725415_pos_168690	-0.302149
chr20_63858200_63858218_pos_297710	-0.30215
chr8_17781739_17781757_pos_469837	-0.302157
chr17_40018698_40018716_pos_207265	-0.302159
chr3_4984074_4984092_pos_314537	-0.302176
chr20_63846712_63846730_pos_297686	-0.302179
chr11_96075660_96075678_pos_101437	-0.302185
chr6_144265651_144265669_pos_435598	-0.302197
chr7_78019856_78019874_pos_455247	-0.302222
chr6_16718638_16718656_pos_414458	-0.302226
chr5_78678596_78678614_pos_387166	-0.302233
chr6_7146918_7146936_pos_411005	-0.30224
chr19_10007562_10007580_pos_234369	-0.302243
chr13_40063442_40063460_pos_139708	-0.302248
chr6_11763334_11763352_pos_412092	-0.302248
chr14_72716198_72716216_pos_158115	-0.302257
chr1_192952222_192952240_pos_37399	-0.302265
chr8_124604720_124604738_pos_485994	-0.302268
chr1_224211738_224211756_pos_45519	-0.302271
chr15_40286250_40286268_pos_167280	-0.3023
chr20_38091631_38091649_pos_291526	-0.302302
chr15_91889442_91889460_pos_181539	-0.302307
chr22_25543214_25543232_pos_306048	-0.302309
chr10_31071892_31071910_pos_59918	-0.302319
chr1_74496996_74497014_pos_20717	-0.302325
chr1_201730438_201730456_pos_38639	-0.30233
chr9_128215932_128215950_pos_508760	-0.302341
chr1_200039082_200039100_pos_37921	-0.302357
chr8_48408946_48408964_pos_476574	-0.302364
chr12_14416958_14416976_pos_114620	-0.302365
chr4_37909092_37909110_pos_355687	-0.302366
chr5_120454626_120454644_pos_392200	-0.302367
chr15_92377351_92377369_pos_181917	-0.302372
chr7_136941372_136941390_pos_463246	-0.302375
chr14_59241372_59241390_pos_153852	-0.302376
chr2_158503022_158503040_pos_268703	-0.30238
chr3_190567976_190567994_pos_349046	-0.302389
chr10_101973736_101973754_pos_75947	-0.302392
chr4_119733698_119733716_pos_364963	-0.302396
chr19_56111774_56111792_pos_241398	-0.302405
chr4_87032203_87032221_pos_361606	-0.302405
chr7_29122516_29122534_pos_447764	-0.302407
chr1_2311648_2311666_pos_424	-0.30242
chr11_68946616_68946634_pos_97026	-0.302427
chr2_54436028_54436046_pos_254497	-0.302438
chr3_50369474_50369492_pos_324898	-0.302447
chr3_102142519_102142537_pos_332654	-0.30245
chr16_87201396_87201414_pos_197588	-0.302457
chr13_113998491_113998509_pos_148886	-0.302461
chr11_120953232_120953250_pos_105929	-0.302466
chr3_69370235_69370253_pos_329244	-0.302475
chr18_44777762_44777780_pos_226544	-0.302484
chr7_71659812_71659830_pos_454264	-0.302487
chr4_186652090_186652108_pos_375862	-0.302492
chr3_118226353_118226371_pos_334541	-0.302502
chr11_20090302_20090320_pos_89862	-0.302508
chr19_38282378_38282396_pos_237904	-0.302511
chr2_43331316_43331334_pos_252180	-0.302517
chr10_86954398_86954416_pos_71752	-0.302537
chr12_106179314_106179332_pos_128913	-0.30254
chr12_109989131_109989149_pos_130081	-0.302553
chr15_57468826_57468844_pos_170221	-0.30256
chr6_134061598_134061616_pos_432558	-0.302564
chr1_85850516_85850534_pos_22402	-0.302569
chr8_29062234_29062252_pos_473223	-0.302592
chr12_121658976_121658994_pos_133022	-0.3026
chr4_88613048_88613066_pos_362004	-0.302602
chr4_152957850_152957868_pos_370597	-0.302606
chr6_121433316_121433334_pos_430589	-0.30262
chr12_52063594_52063612_pos_120292	-0.302623
chr20_17615124_17615142_pos_287696	-0.302624
chr1_7616587_7616605_pos_1669	-0.302628
chr1_61426406_61426424_pos_18005	-0.302632
chr14_55976494_55976512_pos_153374	-0.302637
chr9_110095188_110095206_pos_504088	-0.302665
chr22_27515390_27515408_pos_306498	-0.302669
chr15_74156294_74156312_pos_176962	-0.302675
chr18_50628720_50628738_pos_228181	-0.30268
chr1_229059016_229059034_pos_46892	-0.302684
chr4_74544146_74544164_pos_359591	-0.302697
chr20_38076680_38076698_pos_291511	-0.302698
chr5_159054068_159054086_pos_403678	-0.302703
chr11_68469402_68469420_pos_96873	-0.302705
chr12_1650177_1650195_pos_110781	-0.302706
chr9_111915052_111915070_pos_504390	-0.302708
chr6_20959136_20959154_pos_415842	-0.302719
chr3_8607623_8607641_pos_314948	-0.30273
chr2_224997952_224997970_pos_280800	-0.302735
chr18_58859169_58859187_pos_229730	-0.302736
chr22_31055266_31055284_pos_307805	-0.302736
chr21_41957400_41957418_pos_302039	-0.302749
chr11_103536379_103536397_pos_102253	-0.302752
chr3_25589625_25589643_pos_318909	-0.302763
chr1_53047038_53047056_pos_15033	-0.302765
chr10_36447279_36447297_pos_61739	-0.302767
chr1_167685330_167685348_pos_32647	-0.302769
chr8_96620686_96620704_pos_481236	-0.302774
chr5_156759494_156759512_pos_402863	-0.30279
chr18_55256738_55256756_pos_228495	-0.302792
chr2_15734134_15734152_pos_244349	-0.302802
chr22_24289488_24289506_pos_305546	-0.302807
chr7_28530552_28530570_pos_447529	-0.302808
chr2_138245031_138245049_pos_266933	-0.302809
chr5_178527741_178527759_pos_408243	-0.30284
chr13_50085142_50085160_pos_142185	-0.302845
chr2_54437784_54437802_pos_254500	-0.302846
chr18_51447394_51447412_pos_228339	-0.302851
chr2_160379662_160379680_pos_269727	-0.302851
chr5_151095524_151095542_pos_401618	-0.302852
chr10_95428982_95429000_pos_74324	-0.302862
chr4_112109660_112109678_pos_363863	-0.302864
chr8_17610028_17610046_pos_469589	-0.302865
chr20_31843358_31843376_pos_289576	-0.302875
chr9_107251466_107251484_pos_502972	-0.302882
chr10_44382800_44382818_pos_62276	-0.302883
chr22_21835595_21835613_pos_304959	-0.302887
chr10_4650232_4650250_pos_53530	-0.302893
chr16_88465214_88465232_pos_198037	-0.302893
chr16_79571326_79571344_pos_195436	-0.3029
chr5_119336934_119336952_pos_392107	-0.302906
chr4_94536592_94536610_pos_362509	-0.302908
chr1_244919240_244919258_pos_51236	-0.302922
chr6_43125372_43125390_pos_421409	-0.302926
chr6_75084984_75085002_pos_424704	-0.302936
chr1_211549052_211549070_pos_42516	-0.30294
chr2_173741974_173741992_pos_272008	-0.302943
chr2_120920260_120920278_pos_264829	-0.302944
chr7_150755664_150755682_pos_464899	-0.302946
chr1_60904610_60904628_pos_17379	-0.302949
chr3_111769844_111769862_pos_333431	-0.302953
chr7_66100028_66100046_pos_453572	-0.302955
chr10_104325562_104325580_pos_77248	-0.302971
chr7_33806010_33806028_pos_448940	-0.302974
chrX_136055914_136055932_pos_518618	-0.302979
chr17_61252582_61252600_pos_213356	-0.30298
chr16_88527571_88527589_pos_198106	-0.302984
chr3_129462610_129462628_pos_338683	-0.302994
chr1_10530004_10530022_pos_3220	-0.303
chr7_130271921_130271939_pos_461118	-0.303007
chr10_95273642_95273660_pos_74053	-0.303009
chr12_117059320_117059338_pos_132193	-0.303014
chr8_18067176_18067194_pos_469886	-0.303023
chr21_28375922_28375940_pos_298859	-0.303032
chr9_133359900_133359918_pos_510969	-0.303039
chr20_58175204_58175222_pos_296595	-0.303041
chr2_15703488_15703506_pos_244320	-0.303051
chr7_106424976_106424994_pos_458536	-0.303053
chr10_33233898_33233916_pos_60642	-0.303056
chr5_149417618_149417636_pos_400205	-0.303057
chr12_124388878_124388896_pos_134001	-0.303078
chr9_134375936_134375954_pos_511395	-0.303078
chr4_55121611_55121629_pos_358463	-0.303088
chr7_28103742_28103760_pos_447323	-0.303091
chr5_151631688_151631706_pos_401795	-0.303109
chr11_60890680_60890698_pos_94464	-0.303114
chr1_15021338_15021356_pos_4778	-0.303119
chr5_142984456_142984474_pos_398316	-0.303126
chr1_3351480_3351498_pos_883	-0.30313
chr18_48944950_48944968_pos_227854	-0.303141
chr3_88810312_88810330_pos_331616	-0.303143
chr7_111911340_111911358_pos_459164	-0.303147
chr5_142696322_142696340_pos_397965	-0.303153
chr16_66382910_66382928_pos_192761	-0.303157
chr3_120443632_120443650_pos_335202	-0.303159
chr4_54903274_54903292_pos_358329	-0.303159
chr2_37870866_37870884_pos_249961	-0.303161
chr12_27181336_27181354_pos_116569	-0.303162
chr4_188440147_188440165_pos_376140	-0.303166
chr9_86794412_86794430_pos_498667	-0.303174
chr20_49850942_49850960_pos_294435	-0.303179
chr11_2306797_2306815_pos_84369	-0.303181
chr17_57282580_57282598_pos_211849	-0.3032
chr10_19638627_19638645_pos_57173	-0.303207
chr9_36161450_36161468_pos_495435	-0.303224
chr3_127750808_127750826_pos_337781	-0.303229
chr6_24889162_24889180_pos_416784	-0.303229
chr1_24742469_24742487_pos_7853	-0.303236
chr14_32512422_32512440_pos_150540	-0.303249
chr8_11863552_11863570_pos_468546	-0.303249
chr8_37801200_37801218_pos_474496	-0.303249
chr9_18846879_18846897_pos_493885	-0.30328
chr1_27130972_27130990_pos_8752	-0.303287
chr11_119892512_119892530_pos_105613	-0.30329
chr22_29304714_29304732_pos_307352	-0.303295
chr14_35365206_35365224_pos_151125	-0.303313
chr17_9837886_9837904_pos_201926	-0.303333
chr5_79695018_79695036_pos_387416	-0.303358
chr10_122040226_122040244_pos_81230	-0.30336
chr17_81385642_81385660_pos_218758	-0.303361
chr3_125144453_125144471_pos_337098	-0.303366
chr16_1543348_1543366_pos_184996	-0.303367
chr11_57315952_57315970_pos_94126	-0.30337
chr22_24421546_24421564_pos_305620	-0.303396
chr1_176695634_176695652_pos_34472	-0.303404
chr18_36390080_36390098_pos_225959	-0.303405
chr15_77185604_77185622_pos_177710	-0.303408
chr12_52975470_52975488_pos_120526	-0.303433
chr9_106879332_106879350_pos_502825	-0.303434
chr13_37681946_37681964_pos_139154	-0.303436
chr2_222714440_222714458_pos_280370	-0.30344
chr14_51996267_51996285_pos_152019	-0.303441
chr15_29910604_29910622_pos_164886	-0.303443
chr18_58626049_58626067_pos_229625	-0.303447
chr12_108722282_108722300_pos_129492	-0.303452
chr1_61638251_61638269_pos_18162	-0.303463
chr2_1593859_1593877_pos_241623	-0.303463
chr1_202234390_202234408_pos_38935	-0.303478
chr19_45427805_45427823_pos_239401	-0.303481
chr22_36445448_36445466_pos_309912	-0.303485
chr13_110399060_110399078_pos_147742	-0.303487
chr19_40365945_40365963_pos_238460	-0.303488
chr12_3133142_3133160_pos_111901	-0.303503
chr21_31846684_31846702_pos_299385	-0.303503
chr8_30542680_30542698_pos_473930	-0.303503
chr8_132881462_132881480_pos_488203	-0.303503
chr1_47944664_47944682_pos_14466	-0.303504
chr8_98362825_98362843_pos_481679	-0.303513
chr1_210347386_210347404_pos_42397	-0.303518
chr1_54335207_54335225_pos_15352	-0.30352
chr17_82241526_82241544_pos_219155	-0.303527
chr9_124832835_124832853_pos_507368	-0.303531
chr11_19698540_19698558_pos_89426	-0.303532
chr13_50085402_50085420_pos_142187	-0.303543
chr6_123519024_123519042_pos_431036	-0.303543
chr5_1831770_1831788_pos_376554	-0.303557
chr11_63910028_63910046_pos_95364	-0.303563
chr2_144608847_144608865_pos_267592	-0.303574
chr15_65054364_65054382_pos_173120	-0.303591
chr12_6053065_6053083_pos_113000	-0.3036
chr7_47089808_47089826_pos_451743	-0.303609
chr22_49014560_49014578_pos_313861	-0.30361
chr1_7614346_7614364_pos_1656	-0.303612
chr16_81266222_81266240_pos_195566	-0.303612
chr10_29881593_29881611_pos_59391	-0.303614
chrX_151703777_151703795_pos_519057	-0.303624
chr9_124779536_124779554_pos_507306	-0.303627
chr8_93987156_93987174_pos_480579	-0.303628
chr15_57446132_57446150_pos_170192	-0.303629
chr7_74481710_74481728_pos_454583	-0.303641
chr18_56327394_56327412_pos_228898	-0.303651
chr3_184691805_184691823_pos_347004	-0.303661
chrX_40158052_40158070_pos_514850	-0.303661
chr12_116995548_116995566_pos_132097	-0.303662
chr17_2158348_2158366_pos_199874	-0.303668
chr17_41547627_41547645_pos_207826	-0.303687
chr5_6464448_6464466_pos_377029	-0.303687
chr10_8245170_8245188_pos_54371	-0.303691
chr12_115632509_115632527_pos_131738	-0.303702
chr10_103669012_103669030_pos_76708	-0.303706
chr12_87861686_87861704_pos_124735	-0.303709
chr2_217996032_217996050_pos_279228	-0.303712
chr1_11931294_11931312_pos_3975	-0.303717
chr10_11898304_11898322_pos_55238	-0.303727
chr1_221141502_221141520_pos_44907	-0.30375
chr1_202304518_202304536_pos_38983	-0.303757
chr2_217036122_217036140_pos_278421	-0.30377
chr6_145044936_145044954_pos_435800	-0.303772
chr7_75991134_75991152_pos_454920	-0.303776
chr20_37987187_37987205_pos_291398	-0.303798
chr20_8432244_8432262_pos_286550	-0.303801
chr5_122443158_122443176_pos_392336	-0.303814
chr6_161038944_161038962_pos_439495	-0.303815
chr1_25556868_25556886_pos_8030	-0.303832
chr14_71242756_71242774_pos_157741	-0.303832
chr8_66114792_66114810_pos_478355	-0.303842
chr17_65565010_65565028_pos_214341	-0.303845
chr7_134963254_134963272_pos_462800	-0.303859
chr1_7561572_7561590_pos_1644	-0.303861
chr11_125376504_125376522_pos_107286	-0.303866
chr7_132333404_132333422_pos_461927	-0.303869
chr15_62794508_62794526_pos_171911	-0.303878
chr7_123650783_123650801_pos_460338	-0.30388
chr8_67339708_67339726_pos_478655	-0.303908
chr1_15939610_15939628_pos_5173	-0.303914
chr6_107561276_107561294_pos_427580	-0.303914
chr5_150442006_150442024_pos_401081	-0.303917
chr4_1547440_1547458_pos_351249	-0.303918
chr10_30155814_30155832_pos_59517	-0.30392
chr10_44951956_44951974_pos_62444	-0.303922
chr20_1900410_1900428_pos_285423	-0.303926
chr6_36643325_36643343_pos_419348	-0.303932
chr11_86491116_86491134_pos_100334	-0.303938
chr1_236609260_236609278_pos_50149	-0.30394
chr17_78324664_78324682_pos_217828	-0.303965
chr6_71414822_71414840_pos_424414	-0.30397
chr2_101762844_101762862_pos_262122	-0.303975
chr4_4791548_4791566_pos_351861	-0.303985
chr8_80753226_80753244_pos_479610	-0.30399
chr16_49699154_49699172_pos_190179	-0.304005
chr15_62934364_62934382_pos_172087	-0.304006
chr1_9413315_9413333_pos_2823	-0.304013
chr9_128900108_128900126_pos_508898	-0.304015
chr20_10351007_10351025_pos_286941	-0.304026
chr3_54361894_54361912_pos_325840	-0.304026
chr5_149284765_149284783_pos_399986	-0.304056
chr9_116482888_116482906_pos_505708	-0.304056
chr1_201385396_201385414_pos_38233	-0.304072
chr3_185175848_185175866_pos_347193	-0.304073
chr2_71942364_71942382_pos_258503	-0.304074
chr9_88076436_88076454_pos_499051	-0.304077
chr4_77002495_77002513_pos_360465	-0.304086
chr20_25187934_25187952_pos_289155	-0.304088
chr11_119509480_119509498_pos_105451	-0.304104
chr14_21044036_21044054_pos_149109	-0.304114
chr10_15738398_15738416_pos_56327	-0.304121
chr20_48929152_48929170_pos_294135	-0.304124
chr3_16392408_16392426_pos_317433	-0.304124
chr20_25179202_25179220_pos_289143	-0.304128
chr2_156467348_156467366_pos_268498	-0.304139
chr18_23357566_23357584_pos_223868	-0.304144
chr16_88779450_88779468_pos_198185	-0.304152
chr1_63947372_63947390_pos_18743	-0.304154
chr10_51719152_51719170_pos_63562	-0.304157
chr19_52648456_52648474_pos_241171	-0.304157
chr6_169073518_169073536_pos_441576	-0.304164
chr9_77496240_77496258_pos_497788	-0.304168
chr3_17938484_17938502_pos_318005	-0.30418
chr16_73037614_73037632_pos_194315	-0.304191
chr14_89430252_89430270_pos_160725	-0.304195
chr6_142833177_142833195_pos_435028	-0.304196
chr7_68318662_68318680_pos_453674	-0.304196
chr1_33383150_33383168_pos_10734	-0.304204
chr15_98668926_98668944_pos_183087	-0.304211
chr3_134242872_134242890_pos_339562	-0.304212
chr9_133526722_133526740_pos_511006	-0.304215
chr10_112954696_112954714_pos_78859	-0.304228
chr12_121787313_121787331_pos_133103	-0.304228
chr15_64154712_64154730_pos_172769	-0.304246
chr13_49810906_49810924_pos_142092	-0.304248
chr17_82283442_82283460_pos_219195	-0.304271
chr11_46349800_46349818_pos_93173	-0.304286
chr12_80189448_80189466_pos_124452	-0.30429
chr7_151460216_151460234_pos_465276	-0.304294
chr10_84902182_84902200_pos_71119	-0.304299
chr10_11050726_11050744_pos_54766	-0.304309
chr11_123358364_123358382_pos_106868	-0.304313
chr11_17415984_17416002_pos_88964	-0.304324
chr2_37875710_37875728_pos_249995	-0.304326
chr4_148203641_148203659_pos_369633	-0.304333
chr2_174061748_174061766_pos_272155	-0.304336
chr15_43904002_43904020_pos_168301	-0.304347
chr1_7456284_7456302_pos_1516	-0.304356
chr8_47619934_47619952_pos_476305	-0.304367
chr2_46812666_46812684_pos_253525	-0.304368
chr8_54288409_54288427_pos_477180	-0.30437
chr8_74267600_74267618_pos_479024	-0.304383
chr6_90178802_90178820_pos_426425	-0.304387
chr10_79134492_79134510_pos_70078	-0.304402
chr5_14270274_14270292_pos_377940	-0.304402
chr8_11698229_11698247_pos_468190	-0.304407
chr4_142265654_142265672_pos_368167	-0.304408
chr14_53779574_53779592_pos_152479	-0.30441
chr15_100307950_100307968_pos_184336	-0.304421
chr4_7802228_7802246_pos_352261	-0.304423
chr6_112279776_112279794_pos_429228	-0.304427
chr9_35686600_35686618_pos_495235	-0.30443
chr3_57959364_57959382_pos_326515	-0.304436
chr3_125000080_125000098_pos_336904	-0.30444
chr2_134122636_134122654_pos_266227	-0.304443
chr1_6960473_6960491_pos_1363	-0.304451
chr3_177781771_177781789_pos_346028	-0.304458
chr5_172144458_172144476_pos_405682	-0.304461
chr20_56995740_56995758_pos_295896	-0.304465
chr14_68240164_68240182_pos_156024	-0.304466
chr2_30514034_30514052_pos_247965	-0.304468
chr9_135950394_135950412_pos_511758	-0.30448
chr3_156750572_156750590_pos_342858	-0.304485
chr10_3091556_3091574_pos_52374	-0.304487
chr5_154471130_154471148_pos_402259	-0.304488
chr10_50555293_50555311_pos_63324	-0.304495
chr7_4746498_4746516_pos_443559	-0.3045
chr7_22214220_22214238_pos_445968	-0.304507
chr4_124018856_124018874_pos_365819	-0.304512
chr15_53694250_53694268_pos_169724	-0.304517
chr10_33347524_33347542_pos_60814	-0.304519
chr5_172837934_172837952_pos_406273	-0.30453
chr18_3623957_3623975_pos_220196	-0.304534
chr3_149554926_149554944_pos_341610	-0.304535
chr7_135744274_135744292_pos_462925	-0.304535
chr21_15827176_15827194_pos_297989	-0.304563
chr14_72613268_72613286_pos_158018	-0.304574
chr7_74000058_74000076_pos_454414	-0.304583
chr10_60810591_60810609_pos_64402	-0.304595
chr13_75419170_75419188_pos_143979	-0.304597
chr15_49427692_49427710_pos_169129	-0.304607
chr1_32212605_32212623_pos_10349	-0.304612
chr19_45324600_45324618_pos_239374	-0.304613
chr21_39055690_39055708_pos_301429	-0.304615
chr4_38193680_38193698_pos_355966	-0.304615
chr10_72321668_72321686_pos_67493	-0.304623
chr3_52525508_52525526_pos_325478	-0.304626
chr11_62499838_62499856_pos_95057	-0.304627
chr14_59428822_59428840_pos_154218	-0.304633
chr11_118180752_118180770_pos_104978	-0.304643
chr8_124896544_124896562_pos_486249	-0.304652
chr7_110994632_110994650_pos_459116	-0.304662
chr12_119204114_119204132_pos_132398	-0.304687
chr22_39454526_39454544_pos_311089	-0.304688
chr16_50574654_50574672_pos_190384	-0.304694
chr5_32224707_32224725_pos_379450	-0.304696
chr1_33379180_33379198_pos_10721	-0.304703
chr1_43330429_43330447_pos_13318	-0.304705
chr8_100540970_100540988_pos_481971	-0.304705
chr19_46301254_46301272_pos_239647	-0.304728
chr6_108650920_108650938_pos_427887	-0.304728
chr2_237682918_237682936_pos_283618	-0.304741
chr15_99506902_99506920_pos_183922	-0.304742
chr2_210310230_210310248_pos_277445	-0.304742
chr4_151689608_151689626_pos_370116	-0.304742
chr7_95594592_95594610_pos_456769	-0.304745
chr2_133643229_133643247_pos_266029	-0.304763
chr10_60934828_60934846_pos_64516	-0.304771
chr8_94988336_94988354_pos_480844	-0.304771
chr10_28841936_28841954_pos_58760	-0.304777
chr17_29706875_29706893_pos_205592	-0.304782
chr3_43401022_43401040_pos_323167	-0.304785
chr3_186990921_186990939_pos_347760	-0.304785
chr7_24966130_24966148_pos_446647	-0.304788
chr15_39666860_39666878_pos_167095	-0.304789
chr2_159175078_159175096_pos_269237	-0.304794
chr1_234945201_234945219_pos_49748	-0.304834
chr2_54385044_54385062_pos_254411	-0.304843
chr1_182144364_182144382_pos_35507	-0.304859
chr3_98776214_98776232_pos_331897	-0.304861
chr7_674822_674840_pos_442216	-0.304863
chr4_119204728_119204746_pos_364817	-0.304864
chr10_113979076_113979094_pos_79380	-0.304872
chr9_13267877_13267895_pos_492218	-0.304875
chr1_116509440_116509458_pos_27710	-0.304879
chr13_21735926_21735944_pos_135576	-0.304888
chr9_87255781_87255799_pos_498871	-0.304895
chr13_29481104_29481122_pos_137224	-0.304896
chr13_80360580_80360598_pos_144829	-0.304896
chr2_101263500_101263518_pos_261831	-0.304898
chr7_35466292_35466310_pos_449500	-0.304899
chr19_5829486_5829504_pos_233620	-0.304902
chr2_69119660_69119678_pos_257541	-0.304908
chr11_128297638_128297656_pos_107926	-0.304914
chr1_74421580_74421598_pos_20636	-0.30492
chr11_7603202_7603220_pos_85241	-0.304936
chr10_79070842_79070860_pos_69962	-0.304939
chr14_72812448_72812466_pos_158185	-0.304943
chr10_128212192_128212210_pos_82902	-0.304947
chr9_136675100_136675118_pos_512107	-0.304949
chr1_76154218_76154236_pos_20794	-0.304978
chr1_155129476_155129494_pos_30001	-0.304986
chr1_46166614_46166632_pos_14091	-0.304987
chr3_194879254_194879272_pos_350239	-0.305018
chr1_234817096_234817114_pos_49578	-0.305023
chr20_40197140_40197158_pos_292062	-0.305024
chr2_120227836_120227854_pos_264561	-0.305028
chr1_25590349_25590367_pos_8060	-0.305029
chr4_153157278_153157296_pos_370628	-0.305045
chr15_58473804_58473822_pos_170800	-0.305047
chr14_76901431_76901449_pos_159625	-0.305049
chr10_113661533_113661551_pos_79303	-0.30506
chr14_91326747_91326765_pos_161391	-0.305082
chr3_125129746_125129764_pos_337075	-0.305086
chr13_28583784_28583802_pos_136798	-0.305096
chr8_94225494_94225512_pos_480690	-0.305103
chr15_99149232_99149250_pos_183592	-0.305106
chr15_85689772_85689790_pos_180149	-0.305109
chr22_28181149_28181167_pos_306973	-0.305109
chr14_68952594_68952612_pos_157139	-0.305126
chr1_229661366_229661384_pos_47029	-0.305132
chr19_5895444_5895462_pos_233646	-0.305151
chr4_88619248_88619266_pos_362016	-0.305151
chr4_54971720_54971738_pos_358376	-0.305158
chr20_50309022_50309040_pos_294671	-0.30517
chr18_13630276_13630294_pos_222374	-0.305188
chr15_90126328_90126346_pos_180921	-0.305197
chr4_38075558_38075576_pos_355833	-0.3052
chr2_108936992_108937010_pos_263253	-0.305217
chr1_227892818_227892836_pos_46569	-0.305221
chr2_101120836_101120854_pos_261746	-0.305226
chr16_11495541_11495559_pos_186964	-0.305227
chr10_72073728_72073746_pos_67296	-0.305229
chr17_50585642_50585660_pos_211076	-0.305235
chr11_128133704_128133722_pos_107836	-0.305239
chr14_74571964_74571982_pos_158705	-0.30524
chr7_38585886_38585904_pos_450295	-0.30524
chr9_112821018_112821036_pos_504641	-0.305244
chr3_159604247_159604265_pos_343275	-0.305245
chr17_57111118_57111136_pos_211798	-0.305246
chr17_39099842_39099860_pos_207003	-0.305253
chr4_169051136_169051154_pos_372807	-0.305265
chr11_111730111_111730129_pos_102813	-0.305268
chr12_47756330_47756348_pos_119039	-0.30527
chr3_38001943_38001961_pos_321544	-0.305283
chr2_237309163_237309181_pos_283217	-0.305288
chr10_79079635_79079653_pos_69978	-0.305298
chr1_212222056_212222074_pos_42718	-0.305305
chr6_27519268_27519286_pos_417310	-0.305305
chr3_37029198_37029216_pos_320807	-0.305311
chr11_65588840_65588858_pos_96225	-0.305335
chr2_102112060_102112078_pos_262358	-0.30534
chr12_132740756_132740774_pos_134968	-0.305342
chr8_132515214_132515232_pos_488118	-0.305347
chr11_122524520_122524538_pos_106622	-0.305348
chr9_121279924_121279942_pos_506132	-0.305359
chr1_221687862_221687880_pos_45020	-0.30538
chr10_90939414_90939432_pos_72834	-0.305384
chr5_172603488_172603506_pos_405963	-0.305385
chr7_7868936_7868954_pos_444465	-0.305388
chr12_92539476_92539494_pos_125646	-0.305409
chr5_155055430_155055448_pos_402533	-0.305411
chr20_17614677_17614695_pos_287692	-0.305412
chr10_31149092_31149110_pos_60010	-0.305421
chr20_25534460_25534478_pos_289339	-0.305435
chr5_125412182_125412200_pos_393540	-0.305435
chr15_68113952_68113970_pos_174440	-0.305437
chr3_98767210_98767228_pos_331891	-0.305462
chr3_100983026_100983044_pos_332595	-0.30547
chr4_61741062_61741080_pos_359084	-0.305471
chr20_53774734_53774752_pos_295672	-0.305476
chr2_24435712_24435730_pos_245994	-0.305478
chr20_38171088_38171106_pos_291721	-0.305478
chr1_229118174_229118192_pos_46916	-0.305487
chr3_66370311_66370329_pos_328578	-0.305493
chr17_29726432_29726450_pos_205643	-0.305518
chr11_16082114_16082132_pos_88414	-0.305521
chr6_166005816_166005834_pos_440929	-0.305526
chr5_58019524_58019542_pos_383283	-0.305534
chr9_14350472_14350490_pos_493210	-0.305534
chr5_61301882_61301900_pos_383938	-0.305543
chr20_20005696_20005714_pos_288481	-0.305552
chr5_53334778_53334796_pos_381743	-0.305555
chr6_16496464_16496482_pos_414263	-0.305564
chr21_15751728_15751746_pos_297975	-0.305574
chr2_181903662_181903680_pos_273338	-0.305575
chr7_44990878_44990896_pos_451407	-0.305575
chr16_88479554_88479572_pos_198053	-0.305579
chr12_85588145_85588163_pos_124684	-0.305585
chr11_65500998_65501016_pos_96051	-0.305588
chr1_178096054_178096072_pos_34779	-0.305591
chr2_17637372_17637390_pos_244810	-0.305597
chr9_68973116_68973134_pos_496438	-0.3056
chr17_4810866_4810884_pos_200840	-0.305602
chr16_82639963_82639981_pos_195885	-0.30561
chr3_170752012_170752030_pos_344381	-0.305617
chr15_70800354_70800372_pos_175651	-0.305618
chr5_173315844_173315862_pos_406918	-0.305626
chr19_1240240_1240258_pos_232184	-0.305627
chr12_51941488_51941506_pos_120194	-0.305656
chr19_3375627_3375645_pos_232879	-0.305658
chr4_87030600_87030618_pos_361589	-0.305659
chr17_77960058_77960076_pos_217556	-0.305682
chr1_203564158_203564176_pos_39819	-0.305686
chr7_128357314_128357332_pos_460626	-0.305693
chr9_133715366_133715384_pos_511139	-0.305698
chr17_44785928_44785946_pos_209157	-0.305705
chr11_67562956_67562974_pos_96587	-0.305709
chrX_115068022_115068040_pos_517631	-0.30571
chr8_143276838_143276856_pos_490215	-0.305711
chr16_85651918_85651936_pos_197104	-0.305712
chr2_143475058_143475076_pos_267023	-0.305722
chr4_16870474_16870492_pos_353994	-0.305723
chr4_1984258_1984276_pos_351345	-0.305735
chr6_150765482_150765500_pos_436909	-0.305739
chr4_185358736_185358754_pos_374998	-0.30574
chr4_57079118_57079136_pos_358861	-0.305743
chr19_16417804_16417822_pos_235915	-0.305751
chr17_68510078_68510096_pos_215100	-0.305761
chr10_13659462_13659480_pos_55581	-0.305766
chr4_24249272_24249290_pos_354636	-0.305769
chr1_203307874_203307892_pos_39487	-0.305799
chr12_14416902_14416920_pos_114619	-0.305802
chr15_40090412_40090430_pos_167181	-0.305843
chr5_9265526_9265544_pos_377135	-0.305848
chr4_118955812_118955830_pos_364586	-0.305849
chr8_18555118_18555136_pos_469996	-0.305849
chr3_58483446_58483464_pos_326856	-0.305851
chr2_20448670_20448688_pos_245482	-0.305852
chr3_52235220_52235238_pos_325342	-0.305862
chr21_45887364_45887382_pos_303300	-0.305867
chrX_70481982_70482000_pos_516777	-0.305871
chr7_4873339_4873357_pos_443637	-0.305872
chr17_44782260_44782278_pos_209145	-0.30588
chr12_96239808_96239826_pos_127301	-0.305889
chr1_91602015_91602033_pos_23251	-0.305899
chr1_1080640_1080658_pos_53	-0.305913
chr3_67015950_67015968_pos_328969	-0.305922
chr15_85404966_85404984_pos_179742	-0.305924
chr8_80578810_80578828_pos_479459	-0.30593
chr10_63644978_63644996_pos_65383	-0.305933
chr14_73465746_73465764_pos_158390	-0.305934
chr18_62850642_62850660_pos_230362	-0.305959
chr5_53333254_53333272_pos_381740	-0.30596
chr2_37449852_37449870_pos_249540	-0.305962
chr3_69092324_69092342_pos_329039	-0.305969
chr1_59742652_59742670_pos_17226	-0.30597
chr11_73242824_73242842_pos_97993	-0.305972
chr7_41696406_41696424_pos_450620	-0.305982
chr5_68420584_68420602_pos_385526	-0.305983
chr9_129968776_129968794_pos_509427	-0.305984
chr4_185344358_185344376_pos_374989	-0.306002
chr1_10728254_10728272_pos_3494	-0.306011
chr14_92540621_92540639_pos_161580	-0.306022
chr1_218380712_218380730_pos_44194	-0.306023
chr1_101185593_101185611_pos_25345	-0.30604
chr19_935004_935022_pos_232063	-0.306041
chr5_32506067_32506085_pos_379533	-0.306053
chr22_28608057_28608075_pos_307108	-0.306054
chr6_8000518_8000536_pos_411339	-0.306056
chr4_54913445_54913463_pos_358334	-0.306059
chr2_212449042_212449060_pos_277545	-0.306061
chr2_51994532_51994550_pos_254268	-0.306062
chr5_112407406_112407424_pos_391049	-0.306064
chr8_133499370_133499388_pos_488695	-0.306068
chr9_130689992_130690010_pos_509709	-0.306069
chr14_75861357_75861375_pos_159342	-0.306083
chr13_32285268_32285286_pos_138236	-0.306085
chr1_41357656_41357674_pos_12350	-0.306087
chr3_8490538_8490556_pos_314804	-0.306088
chr16_12162508_12162526_pos_187140	-0.306089
chr13_50390142_50390160_pos_142311	-0.306108
chr22_46006512_46006530_pos_313098	-0.306117
chr16_85029628_85029646_pos_196488	-0.306122
chr6_87944728_87944746_pos_426055	-0.306122
chr1_56798214_56798232_pos_16493	-0.306138
chr6_104954228_104954246_pos_427047	-0.306154
chr2_37004520_37004538_pos_249446	-0.306156
chr5_31631138_31631156_pos_379174	-0.306156
chr20_39645246_39645264_pos_291989	-0.306159
chr12_46410258_46410276_pos_118559	-0.306169
chr10_77838734_77838752_pos_69143	-0.306171
chr15_74196390_74196408_pos_177013	-0.306188
chr10_72061620_72061638_pos_67294	-0.306199
chr3_14793790_14793808_pos_316931	-0.306201
chr9_69130836_69130854_pos_496566	-0.306208
chr1_24099440_24099458_pos_7603	-0.306219
chr10_132627196_132627214_pos_83778	-0.306219
chrX_69027955_69027973_pos_516468	-0.306227
chr5_142320700_142320718_pos_397631	-0.306236
chr11_73168994_73169012_pos_97931	-0.306244
chr10_79404262_79404280_pos_70576	-0.306257
chr10_79239736_79239754_pos_70370	-0.306268
chr14_69039494_69039512_pos_157221	-0.306269
chr20_50224982_50225000_pos_294598	-0.30628
chr13_30430466_30430484_pos_137537	-0.306291
chr7_132024572_132024590_pos_461719	-0.306296
chr10_32155358_32155376_pos_60365	-0.306297
chr1_27607432_27607450_pos_9399	-0.306306
chr14_105323372_105323390_pos_164203	-0.306317
chr19_14149609_14149627_pos_235307	-0.306323
chr15_78798655_78798673_pos_178374	-0.306333
chr12_22019014_22019032_pos_115927	-0.306335
chr8_80991160_80991178_pos_479707	-0.306348
chr3_45642956_45642974_pos_323713	-0.306351
chr17_67628644_67628662_pos_214795	-0.306358
chr12_123097566_123097584_pos_133612	-0.306361
chr10_73887354_73887372_pos_67869	-0.306366
chr21_42096872_42096890_pos_302069	-0.306366
chr21_37712372_37712390_pos_300857	-0.306372
chr12_6507988_6508006_pos_113293	-0.306385
chr5_61658860_61658878_pos_384040	-0.306406
chr22_39309751_39309769_pos_311058	-0.306407
chr3_196120593_196120611_pos_350809	-0.30642
chr12_3204600_3204618_pos_112061	-0.306421
chr2_224145962_224145980_pos_280681	-0.306454
chr5_139668122_139668140_pos_396666	-0.306454
chr2_111450094_111450112_pos_263898	-0.306463
chr14_58765875_58765893_pos_153663	-0.306494
chr11_9534206_9534224_pos_85688	-0.306495
chr8_26204782_26204800_pos_472254	-0.306514
chr11_6664316_6664334_pos_85195	-0.306517
chr15_64681540_64681558_pos_172866	-0.306545
chr12_122946853_122946871_pos_133422	-0.306548
chr3_27523910_27523928_pos_319127	-0.306549
chr1_9317742_9317760_pos_2731	-0.306556
chr1_206661330_206661348_pos_41140	-0.306558
chr5_153223124_153223142_pos_402010	-0.306565
chr15_75700788_75700806_pos_177532	-0.306568
chr20_36454804_36454822_pos_290917	-0.306569
chr4_57043982_57044000_pos_358802	-0.306575
chr16_80348076_80348094_pos_195489	-0.306581
chr21_45359717_45359735_pos_303097	-0.306581
chrX_100649626_100649644_pos_517171	-0.306582
chr11_119780112_119780130_pos_105529	-0.306597
chr18_7273772_7273790_pos_220623	-0.306597
chr3_197372184_197372202_pos_351028	-0.306597
chr8_122170404_122170422_pos_484920	-0.306601
chr12_93536114_93536132_pos_126175	-0.306608
chr1_12458713_12458731_pos_4367	-0.30663
chr6_71401068_71401086_pos_424407	-0.306637
chr12_101824245_101824263_pos_127675	-0.306642
chr14_53306498_53306516_pos_152385	-0.30667
chr1_9193334_9193352_pos_2617	-0.306676
chr9_133679727_133679745_pos_511094	-0.30668
chr21_44968544_44968562_pos_302785	-0.306681
chr3_177714039_177714057_pos_345950	-0.306685
chr17_73366156_73366174_pos_215853	-0.306691
chr1_235999710_235999728_pos_49988	-0.306693
chr4_153223952_153223970_pos_370677	-0.306695
chr17_2983013_2983031_pos_200232	-0.306708
chr2_95008156_95008174_pos_260259	-0.306711
chr4_112604838_112604856_pos_363895	-0.306716
chr10_121491112_121491130_pos_81114	-0.306728
chr3_72129404_72129422_pos_330451	-0.306739
chr8_54431871_54431889_pos_477255	-0.306741
chr2_237092318_237092336_pos_283057	-0.306768
chr4_3320694_3320712_pos_351664	-0.306768
chr11_78941463_78941481_pos_99763	-0.306774
chr4_148214994_148215012_pos_369663	-0.306775
chr11_125956364_125956382_pos_107371	-0.306778
chr15_61068966_61068984_pos_171400	-0.306788
chr9_121675088_121675106_pos_506547	-0.30679
chr20_41411496_41411514_pos_292394	-0.306792
chr13_75366257_75366275_pos_143839	-0.306811
chr9_106830672_106830690_pos_502763	-0.306811
chr5_81188128_81188146_pos_387719	-0.306812
chr6_19669472_19669490_pos_415537	-0.306812
chr1_21237855_21237873_pos_6349	-0.306813
chr1_205913850_205913868_pos_40839	-0.306824
chr8_124395590_124395608_pos_485922	-0.30683
chr1_112442974_112442992_pos_26586	-0.306836
chr6_4320944_4320962_pos_409960	-0.306837
chr3_131805023_131805041_pos_339166	-0.306843
chr4_148273864_148273882_pos_369676	-0.306845
chr5_150488922_150488940_pos_401115	-0.30685
chr2_217988597_217988615_pos_279211	-0.306854
chrX_127058322_127058340_pos_518055	-0.306876
chr9_36166610_36166628_pos_495459	-0.306884
chr10_89521384_89521402_pos_72546	-0.306889
chr14_98957240_98957258_pos_162369	-0.306894
chr4_183174092_183174110_pos_374164	-0.306902
chr13_45332132_45332150_pos_141323	-0.306911
chr8_80727358_80727376_pos_479589	-0.306923
chr17_76523310_76523328_pos_216813	-0.306924
chr2_43329702_43329720_pos_252167	-0.306934
chr2_62307138_62307156_pos_255874	-0.30695
chr22_33569808_33569826_pos_308605	-0.30696
chr6_83042886_83042904_pos_425514	-0.306969
chr1_41482641_41482659_pos_12507	-0.306971
chr7_77394784_77394802_pos_455146	-0.306972
chr5_121731126_121731144_pos_392219	-0.306977
chr9_119003470_119003488_pos_505836	-0.306978
chr12_121996924_121996942_pos_133193	-0.306996
chr2_85774790_85774808_pos_259676	-0.306996
chr6_16670757_16670775_pos_414400	-0.306996
chr9_93162052_93162070_pos_500418	-0.306996
chr10_119668286_119668304_pos_80914	-0.306999
chr19_18321514_18321532_pos_236444	-0.307001
chr8_106765346_106765364_pos_483397	-0.307006
chr22_24432442_24432460_pos_305641	-0.307018
chr1_214328372_214328390_pos_43420	-0.307037
chr12_53657846_53657864_pos_120746	-0.307039
chr11_133927846_133927864_pos_109800	-0.307042
chr10_10830840_10830858_pos_54593	-0.307049
chr17_76420011_76420029_pos_216739	-0.30705
chr1_158010862_158010880_pos_30704	-0.307062
chr11_76157296_76157314_pos_98934	-0.307078
chr3_51341204_51341222_pos_325079	-0.307083
chr1_65167028_65167046_pos_19134	-0.307089
chr3_64344262_64344280_pos_327647	-0.307091
chr5_95916206_95916224_pos_389447	-0.307106
chr1_40713219_40713237_pos_12144	-0.307108
chr2_224180988_224181006_pos_280692	-0.307144
chr4_139021626_139021644_pos_367015	-0.307148
chr10_103144517_103144535_pos_76537	-0.307165
chr10_77165080_77165098_pos_68979	-0.307198
chr20_32541492_32541510_pos_289930	-0.307198
chr12_11759928_11759946_pos_113897	-0.307199
chr5_124832234_124832252_pos_393263	-0.307205
chr2_60048374_60048392_pos_255316	-0.307218
chr2_9330776_9330794_pos_242960	-0.307223
chr9_33318182_33318200_pos_494718	-0.307228
chr14_68392269_68392287_pos_156255	-0.307252
chr17_12248066_12248084_pos_202196	-0.307259
chr10_79150055_79150073_pos_70140	-0.307266
chr2_54620448_54620466_pos_254849	-0.307282
chr3_120429110_120429128_pos_335139	-0.307291
chr18_36338328_36338346_pos_225901	-0.307299
chr22_38081329_38081347_pos_310424	-0.307304
chr22_29311136_29311154_pos_307360	-0.307331
chr1_54577700_54577718_pos_15588	-0.307343
chr3_123979910_123979928_pos_336340	-0.307344
chr9_110129645_110129663_pos_504158	-0.307346
chr6_35239506_35239524_pos_418826	-0.307348
chr6_107106282_107106300_pos_427430	-0.307351
chr14_104148584_104148602_pos_163817	-0.307367
chr1_67947238_67947256_pos_20137	-0.307373
chr1_6963386_6963404_pos_1382	-0.307379
chr3_157249212_157249230_pos_343119	-0.307382
chr15_66617551_66617569_pos_173481	-0.307383
chr19_11185866_11185884_pos_234703	-0.307393
chr6_21950985_21951003_pos_416308	-0.307393
chr5_102625299_102625317_pos_389747	-0.307402
chr2_217361088_217361106_pos_278579	-0.307403
chr4_3461622_3461640_pos_351723	-0.307406
chr11_113073557_113073575_pos_103386	-0.307425
chr10_3772684_3772702_pos_52866	-0.307426
chr17_8628438_8628456_pos_201514	-0.307427
chr7_113892080_113892098_pos_459447	-0.307433
chr10_4663636_4663654_pos_53554	-0.307438
chr15_36601816_36601834_pos_165986	-0.307439
chr4_89256546_89256564_pos_362128	-0.307444
chr1_216814048_216814066_pos_43771	-0.307448
chr9_109857755_109857773_pos_503754	-0.30745
chr12_116456196_116456214_pos_131992	-0.307472
chr4_145934566_145934584_pos_368853	-0.307487
chr12_111437934_111437952_pos_130810	-0.307491
chr8_20059400_20059418_pos_470638	-0.307501
chr2_216340052_216340070_pos_277944	-0.307505
chr1_161612687_161612705_pos_31209	-0.307507
chr21_38957458_38957476_pos_301292	-0.307517
chr5_175597121_175597139_pos_407626	-0.307529
chr15_70833884_70833902_pos_175662	-0.307563
chr5_54519476_54519494_pos_381900	-0.307576
chr8_58061744_58061762_pos_477549	-0.307582
chr12_42769667_42769685_pos_117885	-0.307586
chr6_137211110_137211128_pos_433310	-0.307588
chr12_105521938_105521956_pos_128374	-0.307607
chr9_94873584_94873602_pos_500881	-0.307614
chr12_95202926_95202944_pos_126964	-0.307623
chr4_148008282_148008300_pos_369481	-0.307627
chr10_112955835_112955853_pos_78867	-0.307636
chr19_35006630_35006648_pos_237611	-0.307645
chr10_91631112_91631130_pos_73427	-0.307651
chr15_83843620_83843638_pos_179244	-0.307651
chr10_122149477_122149495_pos_81408	-0.307656
chr16_56103041_56103059_pos_191316	-0.307664
chr3_50648540_50648558_pos_325043	-0.307664
chr13_27552200_27552218_pos_136509	-0.307666
chr8_139958155_139958173_pos_489213	-0.30767
chr8_9135344_9135362_pos_467228	-0.307677
chr1_68217968_68217986_pos_20259	-0.307682
chr9_131658068_131658086_pos_510430	-0.307683
chr4_87118232_87118250_pos_361747	-0.307723
chr14_34104386_34104404_pos_150970	-0.307732
chr12_3242386_3242404_pos_112142	-0.307741
chr12_47837782_47837800_pos_119184	-0.307756
chr7_82410206_82410224_pos_455644	-0.307758
chr4_99385246_99385264_pos_362830	-0.307766
chr1_27145172_27145190_pos_8768	-0.307775
chr3_13547130_13547148_pos_316620	-0.30778
chr1_85229660_85229678_pos_22062	-0.307782
chr2_69582094_69582112_pos_257846	-0.307793
chr3_9022656_9022674_pos_315093	-0.307799
chr13_50581936_50581954_pos_142416	-0.3078
chr13_60399342_60399360_pos_143221	-0.307809
chr6_22028880_22028898_pos_416358	-0.307821
chr18_76525606_76525624_pos_231456	-0.307835
chr3_111823434_111823452_pos_333480	-0.307837
chr4_123401902_123401920_pos_365437	-0.307837
chr10_49089880_49089898_pos_62965	-0.307863
chr12_124410587_124410605_pos_134032	-0.307863
chr22_20509578_20509596_pos_304731	-0.307864
chr13_29001282_29001300_pos_136962	-0.30787
chr22_42717392_42717410_pos_312142	-0.307873
chr12_49922778_49922796_pos_119715	-0.307874
chr22_24099964_24099982_pos_305366	-0.307883
chr9_38678144_38678162_pos_496038	-0.307885
chr22_17847521_17847539_pos_303936	-0.307886
chr21_41958276_41958294_pos_302046	-0.307893
chr14_68263938_68263956_pos_156102	-0.307898
chr11_19238802_19238820_pos_89240	-0.307903
chr14_103110806_103110824_pos_163461	-0.307903
chr14_103664150_103664168_pos_163633	-0.307903
chr17_9924994_9925012_pos_201950	-0.307921
chr5_67021244_67021262_pos_384826	-0.307921
chr6_139607884_139607902_pos_434282	-0.307932
chr2_197206058_197206076_pos_275230	-0.307933
chr1_16266950_16266968_pos_5524	-0.307957
chr5_149700642_149700660_pos_400577	-0.307958
chr10_3500062_3500080_pos_52711	-0.307963
chr22_45435598_45435616_pos_312917	-0.307965
chr5_146797824_146797842_pos_399114	-0.307985
chr5_175687162_175687180_pos_407749	-0.307989
chr8_39042124_39042142_pos_475246	-0.307989
chr1_203508458_203508476_pos_39690	-0.30799
chr11_84626189_84626207_pos_100114	-0.307993
chr2_46276878_46276896_pos_253061	-0.308016
chr4_31130904_31130922_pos_355559	-0.308018
chr10_44313994_44314012_pos_62265	-0.308025
chr17_17818127_17818145_pos_203922	-0.30803
chr15_35693370_35693388_pos_165761	-0.308038
chr17_81392320_81392338_pos_218803	-0.308045
chr7_136996963_136996981_pos_463271	-0.308061
chr17_57108950_57108968_pos_211781	-0.308065
chr5_31637480_31637498_pos_379193	-0.308067
chr2_98909528_98909546_pos_261008	-0.308069
chr15_64864304_64864322_pos_173053	-0.308078
chr12_93778492_93778510_pos_126315	-0.308088
chr1_94979677_94979695_pos_24580	-0.308095
chr2_168804386_168804404_pos_271193	-0.308109
chr21_26149000_26149018_pos_298512	-0.30812
chr14_50999468_50999486_pos_151714	-0.308128
chr17_31130818_31130836_pos_205884	-0.308129
chr9_4045682_4045700_pos_491439	-0.30813
chr12_25385914_25385932_pos_116184	-0.308143
chr7_18155540_18155558_pos_445423	-0.308146
chr1_85574316_85574334_pos_22311	-0.308151
chr6_163404788_163404806_pos_440146	-0.308154
chr1_84885064_84885082_pos_21936	-0.30816
chr13_106498856_106498874_pos_146602	-0.308162
chr3_156605919_156605937_pos_342782	-0.308169
chr13_33204493_33204511_pos_138520	-0.308171
chr6_93679054_93679072_pos_426901	-0.308175
chr4_186021668_186021686_pos_375798	-0.308176
chr15_22964166_22964184_pos_164337	-0.308185
chr6_2028802_2028820_pos_409099	-0.308197
chr16_54484820_54484838_pos_191019	-0.308246
chr1_99858538_99858556_pos_25012	-0.30826
chr2_200381078_200381096_pos_275589	-0.308263
chr12_26017727_26017745_pos_116264	-0.308275
chr22_30210592_30210610_pos_307596	-0.308275
chr12_88058794_88058812_pos_124755	-0.30828
chr12_19278690_19278708_pos_115178	-0.308291
chr2_238875312_238875330_pos_284199	-0.308305
chr4_87872160_87872178_pos_361896	-0.308315
chr16_70703476_70703494_pos_193938	-0.308318
chr15_73982750_73982768_pos_176874	-0.308334
chr9_14350164_14350182_pos_493204	-0.308343
chr4_55259292_55259310_pos_358588	-0.308347
chr9_35882458_35882476_pos_495319	-0.30835
chr17_59424046_59424064_pos_212880	-0.308351
chr7_137903398_137903416_pos_463688	-0.308353
chr5_152560762_152560780_pos_401991	-0.308359
chr10_78974468_78974486_pos_69835	-0.308373
chr2_163349566_163349584_pos_270198	-0.308384
chr1_152001906_152001924_pos_29426	-0.308387
chr3_126858790_126858808_pos_337481	-0.308393
chr9_131624846_131624864_pos_510376	-0.308393
chr17_65472838_65472856_pos_214255	-0.308396
chr8_33244446_33244464_pos_474113	-0.308397
chr3_38542654_38542672_pos_321718	-0.308403
chr11_112852499_112852517_pos_103233	-0.308418
chr12_46409590_46409608_pos_118557	-0.30842
chr15_38217596_38217614_pos_166693	-0.308438
chr2_37536156_37536174_pos_249643	-0.30844
chr3_53080928_53080946_pos_325545	-0.308459
chr3_4989000_4989018_pos_314578	-0.308468
chr1_183071432_183071450_pos_35820	-0.308471
chr3_182962400_182962418_pos_346562	-0.308482
chr7_32093695_32093713_pos_448653	-0.308484
chr11_120225018_120225036_pos_105735	-0.308491
chr10_79197759_79197777_pos_70283	-0.308492
chr8_9102530_9102548_pos_467156	-0.308494
chr2_221100959_221100977_pos_280150	-0.308501
chr7_20407923_20407941_pos_445738	-0.308502
chr17_40458772_40458790_pos_207649	-0.308503
chr12_24199640_24199658_pos_116081	-0.308508
chr3_42070700_42070718_pos_322663	-0.308511
chr13_28716928_28716946_pos_136832	-0.308513
chr6_15794034_15794052_pos_413808	-0.308515
chr3_42452046_42452064_pos_322830	-0.308523
chr5_155137895_155137913_pos_402592	-0.308528
chr16_57871670_57871688_pos_191847	-0.308542
chr4_38412318_38412336_pos_356024	-0.308547
chr16_73071408_73071426_pos_194474	-0.308559
chr17_27553860_27553878_pos_205015	-0.308563
chr11_12693222_12693240_pos_87488	-0.308565
chr6_79672002_79672020_pos_425095	-0.308578
chr6_55870776_55870794_pos_423740	-0.30859
chr7_150967448_150967466_pos_465010	-0.308602
chr3_44832476_44832494_pos_323396	-0.308605
chr6_15897124_15897142_pos_413821	-0.308605
chr1_227756336_227756354_pos_46502	-0.308613
chr14_32809004_32809022_pos_150641	-0.308613
chr10_132163106_132163124_pos_83506	-0.308628
chr5_159093498_159093516_pos_403722	-0.308633
chr1_236052764_236052782_pos_50028	-0.308634
chr9_72041816_72041834_pos_497368	-0.308635
chr9_130446501_130446519_pos_509612	-0.308637
chr20_25049932_25049950_pos_289111	-0.30867
chr3_171283682_171283700_pos_344517	-0.308673
chr7_44132448_44132466_pos_451011	-0.308705
chr7_55127206_55127224_pos_453296	-0.308717
chr8_140550012_140550030_pos_489477	-0.308718
chr5_66739616_66739634_pos_384626	-0.308721
chr9_38310701_38310719_pos_495928	-0.308726
chr22_45469540_45469558_pos_312953	-0.308727
chr15_62956684_62956702_pos_172104	-0.308732
chr13_109636020_109636038_pos_147024	-0.308742
chr14_39302482_39302500_pos_151259	-0.308756
chr22_32622664_32622682_pos_308159	-0.308758
chr6_52499817_52499835_pos_422935	-0.308758
chr10_132539684_132539702_pos_83683	-0.308759
chr12_11813582_11813600_pos_114023	-0.308759
chr12_75981327_75981345_pos_123849	-0.308759
chr19_41325560_41325578_pos_238731	-0.308759
chr6_135901916_135901934_pos_432905	-0.30878
chr6_144767120_144767138_pos_435770	-0.308787
chr17_48832846_48832864_pos_210223	-0.3088
chr22_17916666_17916684_pos_304072	-0.308806
chr15_70448026_70448044_pos_175517	-0.308815
chr2_11779062_11779080_pos_243703	-0.308816
chr5_157528417_157528435_pos_403063	-0.308824
chr10_104331555_104331573_pos_77267	-0.308828
chr3_168121556_168121574_pos_343890	-0.308829
chr20_62359486_62359504_pos_297200	-0.308836
chr7_27835607_27835625_pos_447225	-0.308844
chr19_18292188_18292206_pos_236398	-0.308846
chr3_171458302_171458320_pos_344736	-0.30885
chr1_33171005_33171023_pos_10591	-0.308851
chr15_75666316_75666334_pos_177459	-0.308854
chr5_137752648_137752666_pos_395721	-0.30886
chr18_28050738_28050756_pos_224769	-0.308863
chr2_181847934_181847952_pos_273303	-0.30888
chr4_54197340_54197358_pos_358174	-0.308883
chr6_93416724_93416742_pos_426878	-0.308897
chr1_206715036_206715054_pos_41302	-0.308901
chr3_111863436_111863454_pos_333528	-0.308904
chr17_35020192_35020210_pos_206361	-0.308915
chrX_39645258_39645276_pos_514410	-0.308931
chr22_41257112_41257130_pos_311548	-0.308942
chr12_3110784_3110802_pos_111835	-0.308944
chr2_160576176_160576194_pos_269856	-0.308946
chr1_10539560_10539578_pos_3236	-0.30895
chr5_158415079_158415097_pos_403342	-0.308951
chr6_16840772_16840790_pos_414626	-0.308956
chr6_20873996_20874014_pos_415801	-0.308982
chr14_69711352_69711370_pos_157584	-0.308986
chr11_67632755_67632773_pos_96604	-0.308993
chr16_57519880_57519898_pos_191741	-0.309003
chr3_16065018_16065036_pos_317297	-0.309017
chr10_61642852_61642870_pos_64563	-0.30902
chr2_144497350_144497368_pos_267366	-0.30902
chr13_44903648_44903666_pos_141234	-0.309028
chr19_12912962_12912980_pos_234919	-0.309033
chr7_151713072_151713090_pos_465535	-0.309057
chr1_79193344_79193362_pos_21125	-0.309062
chr5_149269084_149269102_pos_399926	-0.309068
chr11_123407525_123407543_pos_106902	-0.309073
chr2_236246734_236246752_pos_282697	-0.309077
chr8_11572608_11572626_pos_467808	-0.309081
chr8_41304214_41304232_pos_475594	-0.309081
chr3_55485672_55485690_pos_325925	-0.309084
chr12_130922630_130922648_pos_134795	-0.309091
chr4_14877934_14877952_pos_353510	-0.309092
chr14_74511042_74511060_pos_158653	-0.309095
chr11_117096392_117096410_pos_104571	-0.309097
chr12_96471506_96471524_pos_127381	-0.309097
chr22_42931594_42931612_pos_312349	-0.309104
chr5_137631324_137631342_pos_395656	-0.309105
chr2_54208680_54208698_pos_254345	-0.309123
chr9_123642678_123642696_pos_507108	-0.309134
chr3_58189503_58189521_pos_326758	-0.309136
chr9_114239268_114239286_pos_505328	-0.309137
chr8_9104496_9104514_pos_467181	-0.309145
chr3_171334641_171334659_pos_344603	-0.309152
chr20_32983038_32983056_pos_290057	-0.309156
chr2_163595086_163595104_pos_270258	-0.309157
chr3_128801862_128801880_pos_338358	-0.309165
chr12_65896446_65896464_pos_122622	-0.309184
chr15_90991848_90991866_pos_181290	-0.3092
chr6_42042023_42042041_pos_421087	-0.309217
chr15_80290336_80290354_pos_178531	-0.30923
chr21_34545474_34545492_pos_300182	-0.309254
chr14_50860199_50860217_pos_151681	-0.309263
chr4_140470604_140470622_pos_367681	-0.309265
chr11_61695197_61695215_pos_94657	-0.309281
chr8_9613218_9613236_pos_467388	-0.309288
chr6_43774808_43774826_pos_421675	-0.30929
chr8_38957568_38957586_pos_475165	-0.309292
chr13_51826770_51826788_pos_142862	-0.309295
chr6_107564646_107564664_pos_427595	-0.309296
chr10_12845254_12845272_pos_55442	-0.309297
chr6_34936476_34936494_pos_418492	-0.309312
chr13_48127050_48127068_pos_141652	-0.309325
chr20_631176_631194_pos_285239	-0.309349
chr19_38720402_38720420_pos_238199	-0.30935
chr15_48537060_48537078_pos_168929	-0.309357
chr10_114768722_114768740_pos_80119	-0.309358
chr1_205637027_205637045_pos_40715	-0.309364
chr3_172314188_172314206_pos_345320	-0.309379
chr15_59222382_59222400_pos_170966	-0.309383
chr17_69598581_69598599_pos_215341	-0.309383
chr13_75813177_75813195_pos_144202	-0.3094
chr6_35691460_35691478_pos_419114	-0.3094
chr7_51034836_51034854_pos_452872	-0.309405
chr1_33126796_33126814_pos_10556	-0.309415
chr1_9031970_9031988_pos_2557	-0.309418
chr2_201121086_201121104_pos_275717	-0.30942
chr3_43192590_43192608_pos_323042	-0.309422
chr18_25275726_25275744_pos_224321	-0.309428
chr22_23848302_23848320_pos_305287	-0.309439
chr9_134895973_134895991_pos_511712	-0.309449
chr20_4060528_4060546_pos_285882	-0.309479
chr8_23974405_23974423_pos_471822	-0.309479
chr15_39404720_39404738_pos_166934	-0.309481
chr17_43528614_43528632_pos_208525	-0.309502
chr17_59424524_59424542_pos_212885	-0.309503
chr13_39350856_39350874_pos_139326	-0.309506
chr6_163837680_163837698_pos_440496	-0.309506
chr17_77124356_77124374_pos_217062	-0.309511
chr6_139965484_139965502_pos_434471	-0.309512
chr11_122716096_122716114_pos_106679	-0.309518
chr20_8815496_8815514_pos_286629	-0.309522
chr10_103667666_103667684_pos_76701	-0.309533
chr3_30659279_30659297_pos_319974	-0.309537
chr18_79528956_79528974_pos_231804	-0.30954
chr2_99900688_99900706_pos_261232	-0.309543
chr1_216815697_216815715_pos_43783	-0.309551
chr2_119597780_119597798_pos_264501	-0.309555
chr9_94951354_94951372_pos_501019	-0.309556
chr19_48795228_48795246_pos_240487	-0.309557
chr2_25237054_25237072_pos_246201	-0.309567
chr8_30284788_30284806_pos_473647	-0.309597
chr16_70696018_70696036_pos_193930	-0.309601
chr5_149497456_149497474_pos_400406	-0.309602
chr4_56699186_56699204_pos_358684	-0.309605
chr10_71979244_71979262_pos_67151	-0.309615
chr3_193960566_193960584_pos_349528	-0.30962
chr3_41247484_41247502_pos_322403	-0.309623
chr4_173536328_173536346_pos_373421	-0.309625
chr5_38465255_38465273_pos_380471	-0.309637
chr5_122152726_122152744_pos_392252	-0.30964
chr6_118705142_118705160_pos_430410	-0.30965
chr15_29800714_29800732_pos_164765	-0.309664
chr6_35602056_35602074_pos_419077	-0.309667
chr11_102186758_102186776_pos_102167	-0.309668
chr1_36272880_36272898_pos_11237	-0.30967
chr12_30970980_30970998_pos_117170	-0.309673
chr18_35456616_35456634_pos_225696	-0.309678
chr8_102728162_102728180_pos_482643	-0.3097
chr12_108804654_108804672_pos_129597	-0.309708
chr3_133570362_133570380_pos_339425	-0.309718
chr10_69340798_69340816_pos_65968	-0.309719
chr21_45406976_45406994_pos_303141	-0.309722
chr14_61837795_61837813_pos_155017	-0.309725
chr11_121870828_121870846_pos_106189	-0.309728
chr8_23343736_23343754_pos_471637	-0.309737
chr14_65095558_65095576_pos_155691	-0.309738
chr2_74696902_74696920_pos_259006	-0.309745
chr1_31671708_31671726_pos_10088	-0.309757
chr17_15092391_15092409_pos_202716	-0.309766
chr5_168179438_168179456_pos_404393	-0.309769
chr11_69463482_69463500_pos_97277	-0.309772
chr12_10717608_10717626_pos_113703	-0.309773
chr21_16425012_16425030_pos_298153	-0.309783
chr14_56005413_56005431_pos_153394	-0.309795
chr9_69623134_69623152_pos_496912	-0.309811
chr9_133839925_133839943_pos_511159	-0.309829
chr15_57403322_57403340_pos_170128	-0.30983
chr15_47742364_47742382_pos_168725	-0.309836
chr7_137970771_137970789_pos_463760	-0.309841
chr14_54782942_54782960_pos_153016	-0.309849
chr1_33515726_33515744_pos_10812	-0.309869
chr8_13454382_13454400_pos_469186	-0.309872
chr6_42404629_42404647_pos_421239	-0.309881
chr8_66515072_66515090_pos_478559	-0.309881
chr1_89874005_89874023_pos_23030	-0.309885
chr4_185520436_185520454_pos_375035	-0.30989
chr1_79726996_79727014_pos_21156	-0.309898
chr3_24225235_24225253_pos_318526	-0.309898
chrX_39475246_39475264_pos_514354	-0.30991
chr5_80109876_80109894_pos_387555	-0.309925
chr9_3908850_3908868_pos_491424	-0.309926
chr1_217079186_217079204_pos_43893	-0.309933
chr4_62133984_62134002_pos_359116	-0.309937
chr1_94299714_94299732_pos_24155	-0.309939
chr17_40075766_40075784_pos_207350	-0.30994
chr6_73733194_73733212_pos_424676	-0.30994
chr5_150024482_150024500_pos_400811	-0.309973
chr5_39543120_39543138_pos_380757	-0.309979
chr2_99944326_99944344_pos_261255	-0.309982
chr3_112391156_112391174_pos_333772	-0.309989
chr6_167441923_167441941_pos_441157	-0.309998
chr7_85065858_85065876_pos_455758	-0.310002
chr3_122956388_122956406_pos_335635	-0.310004
chr6_37263074_37263092_pos_419963	-0.310009
chr10_77242966_77242984_pos_69004	-0.31001
chr15_79192576_79192594_pos_178455	-0.31002
chr1_159937557_159937575_pos_30868	-0.310021
chr11_61706734_61706752_pos_94689	-0.310035
chr19_38671248_38671266_pos_238086	-0.310062
chr5_66889756_66889774_pos_384729	-0.310063
chr9_68477095_68477113_pos_496145	-0.310068
chr15_66089654_66089672_pos_173410	-0.310085
chr1_208086652_208086670_pos_41635	-0.310088
chr6_84752990_84753008_pos_425760	-0.310088
chr6_15620948_15620966_pos_413753	-0.310095
chr1_220844036_220844054_pos_44845	-0.310102
chr2_37626440_37626458_pos_249703	-0.310103
chr1_41537957_41537975_pos_12653	-0.310105
chr4_128521870_128521888_pos_366522	-0.310106
chr1_55333036_55333054_pos_15852	-0.310109
chr15_64895572_64895590_pos_173099	-0.310111
chr6_111559532_111559550_pos_428589	-0.310112
chr5_155057598_155057616_pos_402545	-0.310122
chr2_235262935_235262953_pos_282455	-0.310125
chr2_159065548_159065566_pos_269025	-0.310131
chr1_21302916_21302934_pos_6421	-0.310148
chr8_96193876_96193894_pos_481058	-0.310151
chr4_174216010_174216028_pos_373781	-0.310157
chr13_37489969_37489987_pos_139110	-0.310162
chr6_148445290_148445308_pos_436104	-0.310165
chr3_30512977_30512995_pos_319870	-0.310169
chr12_92139142_92139160_pos_125543	-0.31018
chr9_18260800_18260818_pos_493691	-0.31018
chr6_34530216_34530234_pos_418358	-0.31019
chr1_223748270_223748288_pos_45401	-0.310198
chr10_69728392_69728410_pos_66141	-0.310198
chr3_38520184_38520202_pos_321626	-0.310206
chr22_24976228_24976246_pos_305831	-0.310216
chr3_120470494_120470512_pos_335236	-0.310224
chr3_119330567_119330585_pos_334655	-0.310231
chr13_51262704_51262722_pos_142695	-0.310241
chr9_120894779_120894797_pos_506007	-0.310241
chr14_72615680_72615698_pos_158030	-0.310248
chr16_88383067_88383085_pos_197973	-0.310256
chr12_13391152_13391170_pos_114529	-0.31028
chr21_31123952_31123970_pos_299278	-0.310284
chr5_126998604_126998622_pos_393951	-0.310289
chr16_3849691_3849709_pos_185420	-0.310302
chr19_58055416_58055434_pos_241533	-0.310307
chr17_17550982_17551000_pos_203560	-0.31032
chr8_127926866_127926884_pos_487160	-0.310323
chr1_112431219_112431237_pos_26571	-0.310331
chr17_77602598_77602616_pos_217364	-0.310333
chr6_150150948_150150966_pos_436530	-0.310333
chr16_50946714_50946732_pos_190454	-0.310352
chr20_3710372_3710390_pos_285697	-0.310368
chr15_63233909_63233927_pos_172456	-0.310371
chr1_28244018_28244036_pos_9573	-0.310382
chr1_150259516_150259534_pos_29064	-0.310393
chr10_12709450_12709468_pos_55408	-0.310396
chr10_110458639_110458657_pos_78002	-0.3104
chr10_3827396_3827414_pos_53048	-0.310409
chr4_139761520_139761538_pos_367237	-0.310424
chr13_113817180_113817198_pos_148783	-0.310429
chr17_44628912_44628930_pos_209093	-0.310434
chr13_79915378_79915396_pos_144594	-0.310448
chr10_58951954_58951972_pos_63915	-0.310449
chr9_130301944_130301962_pos_509594	-0.310463
chr2_219552093_219552111_pos_279745	-0.310464
chr16_75253613_75253631_pos_194817	-0.310469
chr22_38413124_38413142_pos_310600	-0.310474
chr14_50028088_50028106_pos_151500	-0.310485
chr11_92708350_92708368_pos_100938	-0.310496
chr22_38926220_38926238_pos_310861	-0.310508
chr1_57620550_57620568_pos_16608	-0.310517
chr17_76279724_76279742_pos_216667	-0.310519
chrX_39969906_39969924_pos_514611	-0.310521
chr9_121373320_121373338_pos_506302	-0.310557
chr7_80581496_80581514_pos_455357	-0.310558
chr3_149373098_149373116_pos_341485	-0.310559
chr17_8160218_8160236_pos_201300	-0.310561
chr17_29112342_29112360_pos_205313	-0.310563
chr12_27521268_27521286_pos_116747	-0.310564
chr7_36207838_36207856_pos_449848	-0.310566
chr4_7781104_7781122_pos_352237	-0.310578
chr16_14203363_14203381_pos_187361	-0.310584
chr9_87109474_87109492_pos_498819	-0.310598
chr6_108782388_108782406_pos_427974	-0.310611
chr17_61397821_61397839_pos_213472	-0.310612
chr5_178330822_178330840_pos_408177	-0.310612
chr11_129865110_129865128_pos_108688	-0.310623
chr3_43406153_43406171_pos_323171	-0.310626
chr1_94792670_94792688_pos_24408	-0.310638
chr3_51623112_51623130_pos_325098	-0.310643
chr13_50074240_50074258_pos_142139	-0.310653
chr6_83721872_83721890_pos_425611	-0.310653
chr5_6704938_6704956_pos_377061	-0.310668
chr7_105488129_105488147_pos_458252	-0.310668
chr1_10064459_10064477_pos_3050	-0.310676
chr5_158522205_158522223_pos_403399	-0.310679
chr22_31448370_31448388_pos_307944	-0.310686
chr2_54618958_54618976_pos_254836	-0.310689
chr11_74321586_74321604_pos_98292	-0.310697
chr7_116511047_116511065_pos_459789	-0.310705
chr12_49649076_49649094_pos_119513	-0.310708
chr17_64537629_64537647_pos_214095	-0.310716
chr1_161612050_161612068_pos_31200	-0.310731
chr6_31176144_31176162_pos_417854	-0.31074
chr12_15726517_15726535_pos_114889	-0.310746
chr4_53907730_53907748_pos_358116	-0.310747
chr8_126927048_126927066_pos_486890	-0.310758
chr11_128766418_128766436_pos_108450	-0.31076
chr8_26642798_26642816_pos_472503	-0.31077
chr12_3179042_3179060_pos_112003	-0.310771
chr8_102729677_102729695_pos_482651	-0.310771
chr10_73578004_73578022_pos_67724	-0.310782
chr10_88062922_88062940_pos_71871	-0.310789
chr17_74446698_74446716_pos_216117	-0.310818
chr2_86704887_86704905_pos_260086	-0.310819
chr13_99658724_99658742_pos_146305	-0.310825
chr22_46547158_46547176_pos_313449	-0.310834
chr3_43162204_43162222_pos_323022	-0.310838
chr6_165704280_165704298_pos_440902	-0.310863
chr8_38454571_38454589_pos_474834	-0.310872
chr1_219741758_219741776_pos_44556	-0.310875
chr10_61905024_61905042_pos_64698	-0.310888
chr7_35262220_35262238_pos_449251	-0.310896
chr8_126424454_126424472_pos_486660	-0.310899
chr8_17752902_17752920_pos_469810	-0.310904
chr9_85600824_85600842_pos_498523	-0.310904
chr3_185760770_185760788_pos_347260	-0.31091
chr19_44849739_44849757_pos_239272	-0.310912
chr3_49351899_49351917_pos_324642	-0.310917
chr1_181143535_181143553_pos_35403	-0.310921
chr13_80336692_80336710_pos_144776	-0.310924
chr11_65298134_65298152_pos_95813	-0.310926
chr9_133707180_133707198_pos_511120	-0.310932
chr1_27428658_27428676_pos_8923	-0.310933
chr22_31044406_31044424_pos_307782	-0.310956
chr10_114138650_114138668_pos_79482	-0.310959
chr10_110353241_110353259_pos_77849	-0.31098
chr20_36861714_36861732_pos_291138	-0.31098
chr10_27198264_27198282_pos_58498	-0.310982
chr13_109685072_109685090_pos_147056	-0.310984
chr14_64708814_64708832_pos_155477	-0.310995
chr3_138368040_138368058_pos_340076	-0.310996
chr11_68315448_68315466_pos_96707	-0.311015
chr5_112635310_112635328_pos_391110	-0.311028
chr2_237982374_237982392_pos_283947	-0.311029
chr16_19594392_19594410_pos_188016	-0.311046
chr4_26812284_26812302_pos_355206	-0.311047
chr7_106278358_106278376_pos_458507	-0.311048
chr3_149653681_149653699_pos_341790	-0.311049
chr1_61377541_61377559_pos_17969	-0.311051
chr1_59014446_59014464_pos_16867	-0.311056
chr2_159029974_159029992_pos_268931	-0.311069
chr3_38473581_38473599_pos_321603	-0.311075
chr12_120232804_120232822_pos_132564	-0.31111
chr7_22980631_22980649_pos_446205	-0.311113
chr1_41499754_41499772_pos_12566	-0.31113
chr11_100684234_100684252_pos_101945	-0.311132
chr7_137877260_137877278_pos_463619	-0.311133
chr8_133545903_133545921_pos_488761	-0.311133
chr9_19457517_19457535_pos_494102	-0.311133
chr3_17187926_17187944_pos_317937	-0.311156
chr11_84249550_84249568_pos_100105	-0.31116
chr2_237449480_237449498_pos_283332	-0.311165
chr22_39473474_39473492_pos_311118	-0.311178
chr5_126877810_126877828_pos_393852	-0.311178
chr1_32400992_32401010_pos_10373	-0.31118
chr3_195080316_195080334_pos_350398	-0.311208
chr21_41651694_41651712_pos_301923	-0.31121
chr3_115693087_115693105_pos_334491	-0.311211
chr10_78744970_78744988_pos_69635	-0.311216
chr11_96299888_96299906_pos_101727	-0.311216
chr16_75320579_75320597_pos_194909	-0.311219
chr17_17301300_17301318_pos_203397	-0.311274
chr14_64219661_64219679_pos_155320	-0.311277
chr18_13679250_13679268_pos_222407	-0.311282
chr12_70723259_70723277_pos_123561	-0.311283
chr5_168883940_168883958_pos_404616	-0.311288
chr8_60524354_60524372_pos_477856	-0.311291
chr16_87141314_87141332_pos_197567	-0.311309
chr7_27921232_27921250_pos_447250	-0.311332
chr6_45472470_45472488_pos_422192	-0.311335
chr14_75941260_75941278_pos_159397	-0.311339
chr2_26100139_26100157_pos_246391	-0.311346
chr1_228669294_228669312_pos_46754	-0.311349
chr15_77541536_77541554_pos_178001	-0.311356
chr8_102768274_102768292_pos_482697	-0.311365
chr3_89947762_89947780_pos_331702	-0.311367
chr18_75047461_75047479_pos_231136	-0.311383
chr19_44911192_44911210_pos_239305	-0.311383
chr15_77186636_77186654_pos_177715	-0.311403
chr6_163554707_163554725_pos_440282	-0.311409
chr2_121557220_121557238_pos_264982	-0.311411
chr13_71662228_71662246_pos_143448	-0.311416
chr2_189566316_189566334_pos_274102	-0.311419
chr1_178564716_178564734_pos_34950	-0.31144
chr8_48649384_48649402_pos_476767	-0.311443
chr1_177999080_177999098_pos_34704	-0.311446
chr11_96256324_96256342_pos_101697	-0.311456
chr11_3947252_3947270_pos_84920	-0.311464
chr12_121240743_121240761_pos_132874	-0.311465
chr1_81743890_81743908_pos_21433	-0.311467
chr20_9274118_9274136_pos_286835	-0.311486
chr4_158786226_158786244_pos_371637	-0.311494
chr6_13425794_13425812_pos_412923	-0.311494
chr15_62510578_62510596_pos_171713	-0.3115
chr16_11172270_11172288_pos_186867	-0.3115
chr1_168845610_168845628_pos_33120	-0.311501
chr1_26996099_26996117_pos_8648	-0.311504
chr10_11046385_11046403_pos_54757	-0.311504
chr17_50919954_50919972_pos_211308	-0.311513
chr10_22780206_22780224_pos_57911	-0.311516
chr1_67793772_67793790_pos_20085	-0.311518
chr2_101263044_101263062_pos_261827	-0.311526
chr8_96338249_96338267_pos_481137	-0.311538
chr6_7157153_7157171_pos_411030	-0.311539
chr12_63862717_63862735_pos_121999	-0.311541
chr8_11741628_11741646_pos_468423	-0.311551
chr11_116387977_116387995_pos_104350	-0.311555
chr9_131279328_131279346_pos_510081	-0.311557
chr4_12488416_12488434_pos_353257	-0.311571
chr18_9803142_9803160_pos_221230	-0.311584
chr8_57933468_57933486_pos_477472	-0.311586
chr2_216699086_216699104_pos_278213	-0.31159
chr10_72174806_72174824_pos_67371	-0.311593
chr7_30930986_30931004_pos_448462	-0.311599
chr11_36411448_36411466_pos_91808	-0.3116
chr6_37131630_37131648_pos_419828	-0.31161
chr18_48581432_48581450_pos_227390	-0.311614
chr12_94264306_94264324_pos_126681	-0.311616
chr9_68804852_68804870_pos_496334	-0.311616
chr21_44952963_44952981_pos_302752	-0.311619
chr4_40910960_40910978_pos_356296	-0.311619
chr10_6171940_6171958_pos_54062	-0.311622
chr7_90662856_90662874_pos_455946	-0.311628
chr8_133538956_133538974_pos_488738	-0.311635
chr5_79491193_79491211_pos_387348	-0.311653
chr2_98800932_98800950_pos_260951	-0.311657
chr12_70645829_70645847_pos_123505	-0.311677
chrX_107741721_107741739_pos_517382	-0.311688
chr2_238644760_238644778_pos_284157	-0.311691
chr10_43816956_43816974_pos_61954	-0.311713
chr7_4739370_4739388_pos_443524	-0.311715
chr2_64064798_64064816_pos_256180	-0.311716
chr1_204886062_204886080_pos_40458	-0.311735
chr14_89229216_89229234_pos_160587	-0.311738
chr15_63053298_63053316_pos_172227	-0.311748
chr9_113654888_113654906_pos_505074	-0.31175
chr17_64328678_64328696_pos_214088	-0.311766
chr3_138861846_138861864_pos_340167	-0.311779
chr17_57088366_57088384_pos_211737	-0.311783
chr14_64708346_64708364_pos_155472	-0.311788
chr6_19232420_19232438_pos_415522	-0.311788
chr12_115709797_115709815_pos_131762	-0.311792
chr1_23556952_23556970_pos_7305	-0.311806
chr7_132486440_132486458_pos_462175	-0.311811
chr1_94092540_94092558_pos_24039	-0.311812
chr11_129223898_129223916_pos_108589	-0.311825
chr22_45478386_45478404_pos_312961	-0.311837
chr7_137899292_137899310_pos_463673	-0.311843
chr5_1834385_1834403_pos_376568	-0.31185
chr12_29743226_29743244_pos_117062	-0.311863
chr11_2703662_2703680_pos_84544	-0.311872
chr14_32820508_32820526_pos_150658	-0.311881
chr18_46413122_46413140_pos_227008	-0.311883
chr9_92402718_92402736_pos_500122	-0.311883
chr8_54282612_54282630_pos_477174	-0.311884
chr16_15794457_15794475_pos_187610	-0.311906
chr22_25081106_25081124_pos_305913	-0.311916
chr11_1650956_1650974_pos_84165	-0.311918
chr11_112958736_112958754_pos_103348	-0.31192
chr10_75192398_75192416_pos_68361	-0.311928
chr22_49935731_49935749_pos_313906	-0.311934
chr2_26925530_26925548_pos_246624	-0.311938
chr7_100694523_100694541_pos_457337	-0.311945
chr1_55585080_55585098_pos_15929	-0.311957
chr6_136586528_136586546_pos_433143	-0.311959
chr8_11742398_11742416_pos_468429	-0.31196
chr8_30202784_30202802_pos_473570	-0.311965
chr5_167944168_167944186_pos_404245	-0.311967
chr14_91173260_91173278_pos_161349	-0.311975
chr1_33396870_33396888_pos_10754	-0.311981
chr7_128752484_128752502_pos_460655	-0.311986
chr6_69792382_69792400_pos_424306	-0.311989
chr13_29432936_29432954_pos_137151	-0.312
chr10_116756554_116756572_pos_80282	-0.312009
chr4_159150838_159150856_pos_371887	-0.312012
chr1_201355170_201355188_pos_38125	-0.312025
chr6_54027614_54027632_pos_423518	-0.312031
chr18_25281346_25281364_pos_224349	-0.312043
chr19_5537454_5537472_pos_233518	-0.312047
chr1_25702416_25702434_pos_8158	-0.312049
chr11_12050462_12050480_pos_86764	-0.312058
chr16_64287770_64287788_pos_192386	-0.312071
chr11_30875096_30875114_pos_90685	-0.312077
chr3_159929030_159929048_pos_343568	-0.312087
chr1_119655252_119655270_pos_28233	-0.312089
chr12_67463709_67463727_pos_122782	-0.312092
chr11_12810474_12810492_pos_87636	-0.312125
chr20_48682694_48682712_pos_293976	-0.312129
chr22_24066418_24066436_pos_305315	-0.312132
chr7_139453605_139453623_pos_463993	-0.312132
chr9_68998516_68998534_pos_496509	-0.312138
chr11_87265274_87265292_pos_100718	-0.312153
chr4_185846924_185846942_pos_375591	-0.312154
chr15_91892072_91892090_pos_181559	-0.312155
chr19_1244610_1244628_pos_232187	-0.312161
chr2_62825490_62825508_pos_256024	-0.312162
chr17_15441332_15441350_pos_202909	-0.312167
chr20_64224839_64224857_pos_297779	-0.312171
chr11_120347168_120347186_pos_105838	-0.31219
chr15_43879668_43879686_pos_168245	-0.312198
chr21_29340664_29340682_pos_299234	-0.312199
chr8_38612880_38612898_pos_474875	-0.312204
chr18_22277176_22277194_pos_223020	-0.31221
chr1_243268384_243268402_pos_50985	-0.312218
chrX_152901908_152901926_pos_519112	-0.312221
chr4_146190670_146190688_pos_368894	-0.312241
chr4_168540716_168540734_pos_372386	-0.312243
chr5_149154231_149154249_pos_399807	-0.312257
chr7_129738562_129738580_pos_460864	-0.312259
chr8_8901766_8901784_pos_467054	-0.312264
chr3_58175149_58175167_pos_326728	-0.312277
chr2_110101370_110101388_pos_263636	-0.312278
chr20_279104_279122_pos_285062	-0.312284
chr4_52235296_52235314_pos_357400	-0.312295
chr12_2061582_2061600_pos_111023	-0.312297
chr8_40108942_40108960_pos_475324	-0.312299
chr1_163170562_163170580_pos_31544	-0.312301
chr17_78041411_78041429_pos_217630	-0.312306
chr1_42319778_42319796_pos_12985	-0.312316
chr3_125129218_125129236_pos_337066	-0.312333
chr3_72891222_72891240_pos_330819	-0.312335
chr9_18438453_18438471_pos_493736	-0.312357
chr6_163339359_163339377_pos_440041	-0.312366
chr10_121353044_121353062_pos_81077	-0.312368
chr9_127838568_127838586_pos_508526	-0.312368
chr4_76563584_76563602_pos_359945	-0.312373
chr1_145998790_145998808_pos_28598	-0.312374
chr5_143136342_143136360_pos_398491	-0.312378
chr7_69788299_69788317_pos_453807	-0.312399
chr9_121676130_121676148_pos_506548	-0.312408
chr5_173771139_173771157_pos_407170	-0.312412
chr1_59141472_59141490_pos_16925	-0.312419
chr6_131998546_131998564_pos_432218	-0.312426
chr8_19094072_19094090_pos_470326	-0.312437
chr16_52251742_52251760_pos_190491	-0.312446
chr15_57451694_57451712_pos_170197	-0.312461
chr3_134754141_134754159_pos_339876	-0.312463
chr9_130873294_130873312_pos_509862	-0.312468
chr2_207155138_207155156_pos_277053	-0.312491
chr7_32093896_32093914_pos_448658	-0.312491
chr4_52585818_52585836_pos_357487	-0.312495
chr1_10737334_10737352_pos_3517	-0.312502
chr1_202576896_202576914_pos_39161	-0.312502
chr2_15640459_15640477_pos_244301	-0.312509
chr19_5253595_5253613_pos_233474	-0.312518
chr14_64693955_64693973_pos_155457	-0.312522
chr3_111762800_111762818_pos_333406	-0.312554
chr2_224910146_224910164_pos_280745	-0.312558
chr1_66543150_66543168_pos_19660	-0.312565
chr11_130726229_130726247_pos_109323	-0.312569
chr18_22164054_22164072_pos_222577	-0.312574
chr19_44849262_44849280_pos_239267	-0.312577
chr10_62187292_62187310_pos_65044	-0.312584
chr15_99170518_99170536_pos_183621	-0.312586
chr9_95046108_95046126_pos_501193	-0.3126
chr19_42252379_42252397_pos_238915	-0.312604
chr2_240238242_240238260_pos_284623	-0.312607
chr12_3046235_3046253_pos_111761	-0.312638
chr11_86155160_86155178_pos_100250	-0.312639
chr18_59057377_59057395_pos_229913	-0.312645
chr9_130119276_130119294_pos_509475	-0.312661
chr10_95532146_95532164_pos_74573	-0.312678
chr20_53596588_53596606_pos_295502	-0.312678
chr7_96236024_96236042_pos_456831	-0.312696
chr1_230140583_230140601_pos_47207	-0.312698
chr4_183808442_183808460_pos_374306	-0.3127
chr5_72132285_72132303_pos_385810	-0.312709
chr8_125220054_125220072_pos_486330	-0.31272
chr8_40173057_40173075_pos_475374	-0.312746
chr4_99670622_99670640_pos_362885	-0.312747
chr12_132602572_132602590_pos_134935	-0.312751
chr6_75488930_75488948_pos_424903	-0.312753
chr1_27428302_27428320_pos_8917	-0.312754
chr17_40476244_40476262_pos_207674	-0.312763
chr4_159279322_159279340_pos_372004	-0.312764
chr18_36627828_36627846_pos_226262	-0.312768
chr14_68969624_68969642_pos_157170	-0.312769
chr9_127519556_127519574_pos_508313	-0.312781
chr15_60423602_60423620_pos_171197	-0.312784
chr10_31618902_31618920_pos_60132	-0.312785
chr2_43190864_43190882_pos_252019	-0.312801
chr10_110500978_110500996_pos_78088	-0.312815
chr5_71924738_71924756_pos_385738	-0.312829
chr8_127809777_127809795_pos_487067	-0.312831
chr10_60208865_60208883_pos_64150	-0.312835
chr9_27125079_27125097_pos_494428	-0.31284
chr17_68759925_68759943_pos_215180	-0.312844
chr20_44457191_44457209_pos_292831	-0.312856
chr4_147733997_147734015_pos_369230	-0.312871
chr4_99645304_99645322_pos_362864	-0.312881
chr1_18949718_18949736_pos_5855	-0.312905
chr1_235079846_235079864_pos_49907	-0.312912
chr17_64200518_64200536_pos_213965	-0.312915
chr10_12391436_12391454_pos_55332	-0.312917
chr8_10626111_10626129_pos_467528	-0.312917
chr2_6983284_6983302_pos_242213	-0.312925
chr2_3472532_3472550_pos_241936	-0.312933
chr1_3415668_3415686_pos_965	-0.312954
chr15_41825945_41825963_pos_167738	-0.312957
chr2_69291530_69291548_pos_257753	-0.312971
chr6_7169559_7169577_pos_411054	-0.312974
chr11_12123362_12123380_pos_86879	-0.312988
chr10_5535382_5535400_pos_53784	-0.312995
chr11_11585112_11585130_pos_86455	-0.312997
chr17_61066286_61066304_pos_213250	-0.312999
chrX_12978974_12978992_pos_512880	-0.313006
chr2_46306438_46306456_pos_253085	-0.313017
chr7_35450574_35450592_pos_449467	-0.313022
chr3_53651696_53651714_pos_325737	-0.313025
chr5_75843426_75843444_pos_386626	-0.313028
chr18_57780552_57780570_pos_229063	-0.313034
chr5_172550725_172550743_pos_405910	-0.313055
chr1_12344608_12344626_pos_4226	-0.313067
chr6_111784770_111784788_pos_428901	-0.313091
chr10_3927025_3927043_pos_53171	-0.313095
chr22_44019928_44019946_pos_312558	-0.313097
chr4_113146026_113146044_pos_364008	-0.313097
chr7_102046862_102046880_pos_457750	-0.313102
chr3_188507446_188507464_pos_348666	-0.313108
chr17_74877578_74877596_pos_216188	-0.31311
chr1_201461772_201461790_pos_38315	-0.313119
chr17_8696662_8696680_pos_201597	-0.313128
chr11_44741522_44741540_pos_92370	-0.313136
chr1_47839574_47839592_pos_14382	-0.313147
chr3_123636594_123636612_pos_336171	-0.313149
chr2_25236898_25236916_pos_246197	-0.313185
chr3_172355955_172355973_pos_345372	-0.313203
chr1_77900396_77900414_pos_20957	-0.31321
chr9_120474976_120474994_pos_505941	-0.313214
chr11_62560657_62560675_pos_95160	-0.313216
chr5_160165230_160165248_pos_404024	-0.313219
chr9_38060834_38060852_pos_495863	-0.313228
chr9_4106743_4106761_pos_491488	-0.313239
chr3_197690872_197690890_pos_351080	-0.313245
chr14_54712136_54712154_pos_152881	-0.313247
chr5_125006456_125006474_pos_393350	-0.31326
chr21_43196978_43196996_pos_302306	-0.313267
chr3_156633492_156633510_pos_342809	-0.313268
chr6_166008020_166008038_pos_440942	-0.313271
chr14_52061752_52061770_pos_152185	-0.31328
chr12_96196109_96196127_pos_127237	-0.313289
chr11_111206614_111206632_pos_102722	-0.313295
chr18_55869846_55869864_pos_228712	-0.313306
chr4_173523420_173523438_pos_373367	-0.313308
chr1_111592810_111592828_pos_26260	-0.313317
chr15_68609940_68609958_pos_174796	-0.313327
chr2_23621249_23621267_pos_245867	-0.313327
chr6_41640208_41640226_pos_420913	-0.313329
chr21_16421030_16421048_pos_298107	-0.313339
chr6_134063389_134063407_pos_432566	-0.313345
chr12_110247792_110247810_pos_130299	-0.313349
chr16_57061244_57061262_pos_191560	-0.313355
chr1_202074920_202074938_pos_38853	-0.313364
chr9_131236750_131236768_pos_509978	-0.313364
chr1_230752665_230752683_pos_47465	-0.313383
chrX_110087594_110087612_pos_517551	-0.313384
chr14_64682670_64682688_pos_155446	-0.31339
chr5_133995249_133995267_pos_394917	-0.313395
chr4_26783250_26783268_pos_355175	-0.313396
chr14_22851136_22851154_pos_149232	-0.313399
chr18_22607272_22607290_pos_223614	-0.313405
chr1_10820248_10820266_pos_3616	-0.313412
chr2_105769364_105769382_pos_262853	-0.313424
chr1_46206726_46206744_pos_14126	-0.313432
chr3_183211092_183211110_pos_346567	-0.31344
chr2_105506180_105506198_pos_262735	-0.313451
chr2_102235112_102235130_pos_262395	-0.313491
chr2_66466752_66466770_pos_256926	-0.313514
chr2_72983772_72983790_pos_258717	-0.313523
chr3_161069980_161069998_pos_343634	-0.313561
chr2_226722584_226722602_pos_280961	-0.313571
chr21_39390248_39390266_pos_301560	-0.313571
chr19_50501009_50501027_pos_241032	-0.313573
chr13_106680849_106680867_pos_146694	-0.313574
chr16_4373950_4373968_pos_185889	-0.313574
chr8_116443240_116443258_pos_483761	-0.313576
chr13_32174930_32174948_pos_138131	-0.313577
chr3_127955034_127955052_pos_337913	-0.313588
chr13_32883757_32883775_pos_138313	-0.313604
chr11_114160246_114160264_pos_103722	-0.313636
chr12_49672674_49672692_pos_119559	-0.31364
chr16_57379848_57379866_pos_191676	-0.313643
chr2_28695436_28695454_pos_247288	-0.313665
chr5_179265484_179265502_pos_408321	-0.313667
chr3_105674628_105674646_pos_332810	-0.313677
chr10_5943526_5943544_pos_53973	-0.313679
chr8_37821542_37821560_pos_474528	-0.313682
chr17_27245566_27245584_pos_204852	-0.313683
chr11_32427434_32427452_pos_90807	-0.313689
chr2_113324122_113324140_pos_264137	-0.313689
chr2_13001702_13001720_pos_244211	-0.313691
chr10_86644598_86644616_pos_71377	-0.313714
chr1_226273296_226273314_pos_45923	-0.313719
chr8_79764660_79764678_pos_479276	-0.31372
chr12_46260537_46260555_pos_118391	-0.313732
chr2_217922321_217922339_pos_279037	-0.313736
chr17_73613376_73613394_pos_215940	-0.313738
chr20_62791622_62791640_pos_297465	-0.313761
chr8_127810134_127810152_pos_487072	-0.313767
chr9_130138952_130138970_pos_509488	-0.313772
chr12_93592168_93592186_pos_126209	-0.313789
chr11_119361604_119361622_pos_105338	-0.313793
chr1_150141668_150141686_pos_28952	-0.313806
chr1_225662312_225662330_pos_45714	-0.313815
chr20_9269466_9269484_pos_286832	-0.313824
chr8_2000802_2000820_pos_466415	-0.313825
chr10_71241186_71241204_pos_66797	-0.313836
chr7_42972946_42972964_pos_450844	-0.313838
chr5_83925710_83925728_pos_388375	-0.313846
chr21_35850810_35850828_pos_300479	-0.313847
chr4_149202352_149202370_pos_369725	-0.313855
chr12_3122988_3123006_pos_111870	-0.313868
chr12_5441626_5441644_pos_112911	-0.31389
chr2_160574970_160574988_pos_269853	-0.313897
chr3_144127992_144128010_pos_341062	-0.313902
chr8_27547763_27547781_pos_472693	-0.313906
chr6_113018910_113018928_pos_429298	-0.313912
chr10_113063544_113063562_pos_79042	-0.313918
chr14_61525773_61525791_pos_154802	-0.313922
chr12_9649605_9649623_pos_113614	-0.313936
chr5_65036152_65036170_pos_384263	-0.313946
chr19_49218242_49218260_pos_240715	-0.313955
chr7_47332961_47332979_pos_451902	-0.313977
chr7_139776164_139776182_pos_464176	-0.313979
chr12_2151572_2151590_pos_111136	-0.31398
chr10_101879072_101879090_pos_75846	-0.313988
chr1_245326914_245326932_pos_51445	-0.313993
chr2_190838088_190838106_pos_274432	-0.313993
chr3_33391341_33391359_pos_320474	-0.314001
chr22_29821774_29821792_pos_307457	-0.314006
chr11_65492962_65492980_pos_96017	-0.314007
chr1_202049448_202049466_pos_38845	-0.314008
chr10_75487586_75487604_pos_68490	-0.31401
chr17_81285760_81285778_pos_218730	-0.314012
chr8_17447848_17447866_pos_469516	-0.314016
chr19_15445889_15445907_pos_235646	-0.314024
chr5_172669209_172669227_pos_406027	-0.31404
chr2_235725280_235725298_pos_282624	-0.314041
chr3_65883614_65883632_pos_328298	-0.314046
chr10_128296954_128296972_pos_82910	-0.314052
chr2_215920249_215920267_pos_277920	-0.314052
chr12_48985790_48985808_pos_119392	-0.314058
chr2_179128124_179128142_pos_273050	-0.314061
chr1_232271546_232271564_pos_48271	-0.314072
chr5_88815146_88815164_pos_388534	-0.31408
chr2_235028132_235028150_pos_282365	-0.314081
chr20_20210496_20210514_pos_288527	-0.314084
chr21_46297435_46297453_pos_303544	-0.314086
chr10_103908456_103908474_pos_77053	-0.314089
chr1_67707116_67707134_pos_19967	-0.314095
chr3_57120460_57120478_pos_326362	-0.314095
chr2_180374975_180374993_pos_273188	-0.31411
chr7_29464031_29464049_pos_447863	-0.314115
chr9_136950546_136950564_pos_512189	-0.314116
chr8_13455244_13455262_pos_469191	-0.314146
chr8_11683546_11683564_pos_468082	-0.314147
chr5_17306366_17306384_pos_379050	-0.314153
chr5_54645981_54645999_pos_381999	-0.314168
chr5_54520450_54520468_pos_381906	-0.314177
chr1_109818589_109818607_pos_25977	-0.314202
chr15_47988173_47988191_pos_168799	-0.314209
chr15_95471520_95471538_pos_182552	-0.314209
chr6_19035800_19035818_pos_415490	-0.314216
chr2_191334008_191334026_pos_274653	-0.314226
chr20_45053056_45053074_pos_293129	-0.314227
chr1_61638458_61638476_pos_18165	-0.314235
chr6_150166466_150166484_pos_436540	-0.314235
chr2_10550682_10550700_pos_243345	-0.314237
chr1_100721532_100721550_pos_25171	-0.314252
chr12_121996384_121996402_pos_133187	-0.314269
chr6_108581644_108581662_pos_427804	-0.314269
chr2_230866863_230866881_pos_281526	-0.314272
chr2_40507570_40507588_pos_250975	-0.31429
chr10_74419118_74419136_pos_68144	-0.314291
chr7_151734168_151734186_pos_465592	-0.314292
chr21_34156862_34156880_pos_300045	-0.314299
chr6_7562416_7562434_pos_411239	-0.314301
chr10_93747054_93747072_pos_73797	-0.314303
chr13_101474856_101474874_pos_146328	-0.314316
chr10_76459310_76459328_pos_68862	-0.314317
chr7_4879204_4879222_pos_443651	-0.314317
chr11_73157521_73157539_pos_97891	-0.314319
chr11_12224584_12224602_pos_87128	-0.314338
chr18_13447206_13447224_pos_222246	-0.314341
chr1_225627608_225627626_pos_45674	-0.314344
chr2_98816483_98816501_pos_260974	-0.314345
chr1_117613034_117613052_pos_28050	-0.31435
chr1_203508593_203508611_pos_39691	-0.314351
chr4_128358127_128358145_pos_366405	-0.314354
chr2_65430405_65430423_pos_256755	-0.31436
chr6_135922451_135922469_pos_432926	-0.31437
chr10_3054838_3054856_pos_52334	-0.314373
chr1_25549824_25549842_pos_8018	-0.314375
chr7_152784560_152784578_pos_465712	-0.314381
chr13_98506497_98506515_pos_145951	-0.314387
chr8_11644678_11644696_pos_467991	-0.314387
chr2_168633951_168633969_pos_271071	-0.314395
chr17_6098554_6098572_pos_200961	-0.314401
chr18_62524553_62524571_pos_230199	-0.314402
chr3_169527556_169527574_pos_344148	-0.314406
chr6_75403655_75403673_pos_424802	-0.314408
chr2_36486198_36486216_pos_249294	-0.314413
chr14_64745760_64745778_pos_155511	-0.314414
chr2_133774360_133774378_pos_266117	-0.314414
chr2_207148201_207148219_pos_277036	-0.314424
chr15_72203610_72203628_pos_176403	-0.314432
chr15_85575910_85575928_pos_179928	-0.314432
chr3_29285091_29285109_pos_319363	-0.31444
chr9_134321048_134321066_pos_511315	-0.314449
chr1_11939214_11939232_pos_3979	-0.31445
chr11_123138343_123138361_pos_106775	-0.314459
chr7_128833138_128833156_pos_460705	-0.314459
chr2_217840955_217840973_pos_278901	-0.314464
chr6_126056780_126056798_pos_431545	-0.314467
chr13_43472168_43472186_pos_140654	-0.314477
chr17_50948416_50948434_pos_211342	-0.31448
chr6_16352268_16352286_pos_414104	-0.314487
chr19_1857464_1857482_pos_232287	-0.314497
chr10_114722814_114722832_pos_80057	-0.314502
chr6_93779477_93779495_pos_426909	-0.314507
chr3_5183296_5183314_pos_314633	-0.314521
chr3_37017180_37017198_pos_320792	-0.314524
chr6_140052248_140052266_pos_434586	-0.314527
chr22_32539746_32539764_pos_308106	-0.314537
chr3_64268262_64268280_pos_327630	-0.314542
chr5_34467748_34467766_pos_379773	-0.314542
chr8_38683348_38683366_pos_474912	-0.314542
chr6_138864928_138864946_pos_433902	-0.314549
chr16_65525115_65525133_pos_192572	-0.314551
chr2_217289210_217289228_pos_278540	-0.314553
chr10_3239940_3239958_pos_52521	-0.314555
chr9_94913106_94913124_pos_500961	-0.314556
chr3_192889898_192889916_pos_349377	-0.314563
chr17_44361629_44361647_pos_208960	-0.314568
chr8_92019483_92019501_pos_480201	-0.314574
chr2_42976250_42976268_pos_251789	-0.31458
chr6_6688980_6688998_pos_410558	-0.31459
chr4_140253423_140253441_pos_367659	-0.314599
chr5_173035102_173035120_pos_406520	-0.3146
chr11_36031156_36031174_pos_91705	-0.314601
chr20_602138_602156_pos_285229	-0.314621
chr17_43432194_43432212_pos_208500	-0.314628
chr22_36334564_36334582_pos_309648	-0.314634
chr9_18823292_18823310_pos_493870	-0.314636
chr3_188290920_188290938_pos_348474	-0.314637
chr22_39298080_39298098_pos_311034	-0.314662
chr18_46719109_46719127_pos_227063	-0.314671
chr8_22484972_22484990_pos_471213	-0.314677
chr17_50192966_50192984_pos_210840	-0.314682
chr2_71579088_71579106_pos_258278	-0.314685
chr8_127929070_127929088_pos_487175	-0.314693
chr4_26836507_26836525_pos_355236	-0.31471
chr18_12027360_12027378_pos_221715	-0.314714
chr1_151945954_151945972_pos_29402	-0.314717
chr1_27434674_27434692_pos_8956	-0.314719
chr20_32429473_32429491_pos_289744	-0.314722
chr17_76700984_76701002_pos_216923	-0.314739
chr4_169662012_169662030_pos_372987	-0.31474
chr3_120436442_120436460_pos_335173	-0.314751
chr10_6083180_6083198_pos_54001	-0.314756
chr2_69797738_69797756_pos_258002	-0.314759
chr15_74170504_74170522_pos_177004	-0.314768
chr18_25349618_25349636_pos_224480	-0.314777
chr1_219741640_219741658_pos_44554	-0.31478
chr8_134839698_134839716_pos_489015	-0.31478
chr17_38884026_38884044_pos_206935	-0.314784
chr17_45289134_45289152_pos_209545	-0.314792
chr14_103825349_103825367_pos_163717	-0.314794
chr9_121510884_121510902_pos_506358	-0.314798
chr9_129654550_129654568_pos_509282	-0.314799
chr5_148541157_148541175_pos_399439	-0.314801
chr6_129645750_129645768_pos_431953	-0.314807
chr10_92279370_92279388_pos_73602	-0.314824
chr8_116685510_116685528_pos_483853	-0.314825
chr7_140541984_140542002_pos_464363	-0.314844
chr2_72205145_72205163_pos_258579	-0.314846
chr16_4827272_4827290_pos_186117	-0.31485
chr11_76184886_76184904_pos_98970	-0.314864
chr6_118375270_118375288_pos_430028	-0.314869
chr20_44692882_44692900_pos_293010	-0.314879
chr1_45914268_45914286_pos_13960	-0.314884
chr17_897248_897266_pos_198815	-0.314902
chr5_56478982_56479000_pos_382709	-0.314914
chr1_16014458_16014476_pos_5268	-0.314925
chr3_188240627_188240645_pos_348318	-0.31493
chr17_29720646_29720664_pos_205621	-0.314938
chr2_189613481_189613499_pos_274126	-0.314945
chr5_158599530_158599548_pos_403422	-0.314964
chr4_30839927_30839945_pos_355453	-0.314975
chr15_73286456_73286474_pos_176495	-0.314985
chr13_33235098_33235116_pos_138583	-0.314991
chr20_57445682_57445700_pos_296239	-0.315
chr8_54328372_54328390_pos_477197	-0.315
chr4_76985314_76985332_pos_360440	-0.315002
chr1_27520966_27520984_pos_9058	-0.315004
chr2_12764204_12764222_pos_244020	-0.315005
chr6_166554048_166554066_pos_441032	-0.31501
chr19_36136400_36136418_pos_237733	-0.315022
chr8_99091596_99091614_pos_481771	-0.315024
chr4_158260220_158260238_pos_371586	-0.315027
chr4_54227009_54227027_pos_358197	-0.315036
chr6_154995706_154995724_pos_437767	-0.315038
chr5_149221704_149221722_pos_399900	-0.31506
chr3_187947964_187947982_pos_348086	-0.315064
chr4_23945724_23945742_pos_354535	-0.315064
chr9_110068170_110068188_pos_504043	-0.315065
chr5_143499438_143499456_pos_398701	-0.315067
chr1_27571706_27571724_pos_9281	-0.315071
chr8_11863916_11863934_pos_468551	-0.315088
chr10_97609830_97609848_pos_75041	-0.315101
chr16_85187181_85187199_pos_196627	-0.315113
chr8_98012412_98012430_pos_481609	-0.315131
chr19_33344408_33344426_pos_237387	-0.315136
chr5_175715952_175715970_pos_407789	-0.315136
chr3_69240690_69240708_pos_329102	-0.315157
chr3_99881388_99881406_pos_332266	-0.315181
chr22_17942334_17942352_pos_304176	-0.315186
chr11_32379948_32379966_pos_90753	-0.315191
chr20_23201056_23201074_pos_288846	-0.315194
chr11_130738022_130738040_pos_109337	-0.3152
chr20_6074325_6074343_pos_286361	-0.315208
chr17_60571418_60571436_pos_213135	-0.31522
chr22_37739318_37739336_pos_310223	-0.315229
chr12_77789090_77789108_pos_124167	-0.315237
chr14_103828502_103828520_pos_163721	-0.315279
chr7_81882228_81882246_pos_455602	-0.31528
chr13_40315558_40315576_pos_139820	-0.315281
chr18_456410_456428_pos_219599	-0.315282
chr4_133186482_133186500_pos_366752	-0.31529
chr3_127748176_127748194_pos_337776	-0.315291
chr6_75300311_75300329_pos_424735	-0.315291
chr3_172675854_172675872_pos_345432	-0.315295
chr20_1929888_1929906_pos_285452	-0.315305
chr16_58027846_58027864_pos_191910	-0.315309
chr5_95858686_95858704_pos_389416	-0.31531
chr10_71838362_71838380_pos_67076	-0.315315
chr4_76188326_76188344_pos_359786	-0.315316
chr8_126960570_126960588_pos_486896	-0.315329
chr18_8625184_8625202_pos_221030	-0.315331
chr13_50612925_50612943_pos_142451	-0.315334
chr19_5951662_5951680_pos_233696	-0.315335
chr5_32507868_32507886_pos_379540	-0.315335
chr9_127910812_127910830_pos_508587	-0.315359
chr12_12443480_12443498_pos_114228	-0.315384
chr4_153539578_153539596_pos_370864	-0.315384
chr5_171738448_171738466_pos_405499	-0.315385
chr19_49635860_49635878_pos_240778	-0.315389
chr10_129046656_129046674_pos_83134	-0.315397
chr22_17910952_17910970_pos_304033	-0.315397
chr7_69932212_69932230_pos_453824	-0.31541
chrX_41383168_41383186_pos_515059	-0.315413
chr3_8458372_8458390_pos_314763	-0.315421
chr5_155732743_155732761_pos_402679	-0.315424
chr18_27997002_27997020_pos_224734	-0.31543
chr14_84254238_84254256_pos_160268	-0.315432
chr8_37697634_37697652_pos_474413	-0.315442
chr5_149414839_149414857_pos_400187	-0.315449
chr6_3284750_3284768_pos_409632	-0.315457
chr21_32253254_32253272_pos_299512	-0.315459
chr5_172952042_172952060_pos_406491	-0.31547
chr7_745898_745916_pos_442253	-0.315493
chr11_43737252_43737270_pos_91984	-0.315501
chr5_66807982_66808000_pos_384661	-0.315507
chr4_126342041_126342059_pos_366213	-0.315516
chr1_8789776_8789794_pos_2485	-0.315521
chr2_188333926_188333944_pos_273767	-0.315529
chr12_11755698_11755716_pos_113872	-0.315538
chr9_130074353_130074371_pos_509455	-0.315561
chr2_128347623_128347641_pos_265510	-0.315575
chr4_159429251_159429269_pos_372103	-0.315594
chr10_16966462_16966480_pos_56504	-0.315612
chr4_72389084_72389102_pos_359482	-0.315615
chr7_151823099_151823117_pos_465631	-0.31563
chr8_8429618_8429636_pos_466839	-0.315632
chr1_36284272_36284290_pos_11270	-0.315635
chr2_120935705_120935723_pos_264845	-0.315635
chr19_44684934_44684952_pos_239123	-0.315645
chr3_12970576_12970594_pos_316412	-0.315689
chr15_78761820_78761838_pos_178365	-0.315699
chr6_105226324_105226342_pos_427094	-0.3157
chr19_5537331_5537349_pos_233517	-0.315708
chr7_137829834_137829852_pos_463575	-0.315712
chr1_10861800_10861818_pos_3657	-0.315725
chr6_33737784_33737802_pos_418190	-0.315726
chr10_103969874_103969892_pos_77087	-0.315734
chr10_79433642_79433660_pos_70646	-0.315738
chr14_68482866_68482884_pos_156353	-0.31574
chr3_32594044_32594062_pos_320369	-0.315749
chr8_106772901_106772919_pos_483415	-0.315751
chr7_70072456_70072474_pos_453908	-0.315756
chr19_19304793_19304811_pos_236795	-0.315757
chr2_232635022_232635040_pos_281892	-0.315759
chr17_17096136_17096154_pos_203271	-0.315771
chr12_109131284_109131302_pos_129765	-0.315775
chr4_93810850_93810868_pos_362299	-0.315779
chr5_88875914_88875932_pos_388631	-0.315804
chr1_204288522_204288540_pos_40183	-0.315806
chr15_86624840_86624858_pos_180305	-0.315821
chr17_79990441_79990459_pos_218414	-0.315824
chr1_203407488_203407506_pos_39608	-0.315839
chr10_122404482_122404500_pos_81630	-0.315842
chrX_46601306_46601324_pos_515368	-0.315842
chr10_75283486_75283504_pos_68395	-0.315845
chr10_100044170_100044188_pos_75554	-0.315847
chr5_173538222_173538240_pos_407088	-0.315853
chr8_120528994_120529012_pos_484676	-0.315854
chr3_66625858_66625876_pos_328910	-0.315867
chr6_19153286_19153304_pos_415508	-0.315867
chr6_160275564_160275582_pos_439363	-0.31588
chr5_131384292_131384310_pos_394469	-0.315888
chr14_68245740_68245758_pos_156044	-0.315892
chr1_60922494_60922512_pos_17389	-0.315922
chr15_35692412_35692430_pos_165759	-0.315931
chr11_45217072_45217090_pos_92823	-0.315934
chr1_87615956_87615974_pos_22655	-0.315935
chr11_16987058_16987076_pos_88901	-0.315958
chr2_45855586_45855604_pos_252713	-0.315962
chr9_134469189_134469207_pos_511474	-0.315966
chr7_120846438_120846456_pos_460092	-0.31597
chr12_114435356_114435374_pos_131422	-0.315973
chr12_570548_570566_pos_110247	-0.315985
chr1_21512212_21512230_pos_6569	-0.315986
chr1_74496860_74496878_pos_20715	-0.315998
chr1_160410690_160410708_pos_31012	-0.315998
chr2_39525486_39525504_pos_250404	-0.316034
chr11_46294994_46295012_pos_93126	-0.316053
chr15_63979212_63979230_pos_172676	-0.316074
chr1_39087116_39087134_pos_11532	-0.316076
chr17_40315348_40315366_pos_207544	-0.316105
chr7_472219_472237_pos_442018	-0.316105
chr6_111589518_111589536_pos_428632	-0.31611
chr12_79819560_79819578_pos_124339	-0.316113
chr3_183642184_183642202_pos_346700	-0.316119
chr11_20007694_20007712_pos_89734	-0.316144
chr13_41743684_41743702_pos_140264	-0.316157
chr7_2471024_2471042_pos_442880	-0.31617
chr1_112882876_112882894_pos_26651	-0.316172
chr2_43106054_43106072_pos_251897	-0.316172
chr4_149203056_149203074_pos_369731	-0.316189
chr10_104319354_104319372_pos_77230	-0.316197
chr3_13575840_13575858_pos_316659	-0.316198
chr5_72153046_72153064_pos_385842	-0.3162
chr10_132633233_132633251_pos_83821	-0.316217
chr1_39178596_39178614_pos_11655	-0.316241
chr11_115608862_115608880_pos_104249	-0.316244
chr6_144377910_144377928_pos_435727	-0.316252
chr16_83212358_83212376_pos_196056	-0.316256
chr6_154596451_154596469_pos_437695	-0.316256
chr17_44281748_44281766_pos_208933	-0.316261
chr10_44195653_44195671_pos_62233	-0.316286
chr1_202306948_202306966_pos_38992	-0.316287
chr1_61607612_61607630_pos_18149	-0.316323
chr2_30514617_30514635_pos_247975	-0.316333
chr12_104672776_104672794_pos_128105	-0.316338
chr19_50494988_50495006_pos_240985	-0.316353
chr3_38580153_38580171_pos_321766	-0.316357
chr9_78010682_78010700_pos_497921	-0.31638
chr1_237141138_237141156_pos_50657	-0.316384
chr15_85673568_85673586_pos_180142	-0.316387
chr2_20448888_20448906_pos_245486	-0.316391
chr2_227818054_227818072_pos_281192	-0.316392
chr6_56511397_56511415_pos_423895	-0.316401
chr7_114502564_114502582_pos_459494	-0.316421
chr9_95754152_95754170_pos_501409	-0.316424
chr10_114824584_114824602_pos_80139	-0.316432
chr14_53885438_53885456_pos_152525	-0.316439
chr2_101658032_101658050_pos_262046	-0.316455
chr17_38465503_38465521_pos_206806	-0.316469
chr11_10867356_10867374_pos_86142	-0.316476
chr3_146249266_146249284_pos_341192	-0.31648
chr16_49700696_49700714_pos_190188	-0.316502
chr3_70890202_70890220_pos_329653	-0.316502
chr11_45181204_45181222_pos_92790	-0.316505
chr1_155129621_155129639_pos_30003	-0.316512
chr14_52051140_52051158_pos_152147	-0.316515
chr22_38239112_38239130_pos_310499	-0.316533
chr2_86036464_86036482_pos_259800	-0.316535
chr22_30945935_30945953_pos_307745	-0.316554
chr3_99545196_99545214_pos_332099	-0.316575
chr5_68257586_68257604_pos_385388	-0.316579
chr9_129887904_129887922_pos_509378	-0.316596
chr22_46731716_46731734_pos_313689	-0.316598
chr6_138545974_138545992_pos_433785	-0.316613
chr1_119713854_119713872_pos_28249	-0.316614
chr8_31106648_31106666_pos_474074	-0.316617
chr3_31166657_31166675_pos_320100	-0.316618
chr10_21314576_21314594_pos_57420	-0.316622
chr1_55748764_55748782_pos_16044	-0.316624
chr17_73292607_73292625_pos_215758	-0.316624
chr3_178320872_178320890_pos_346205	-0.316624
chr5_122850058_122850076_pos_392366	-0.316638
chr1_216785831_216785849_pos_43754	-0.316641
chr9_121600012_121600030_pos_506434	-0.316645
chr7_102147132_102147150_pos_457804	-0.316646
chr13_41004990_41005008_pos_140050	-0.316654
chr6_139607834_139607852_pos_434281	-0.316658
chr1_210222684_210222702_pos_42263	-0.316662
chr6_81683174_81683192_pos_425272	-0.316665
chr21_28634274_28634292_pos_298919	-0.316675
chr1_39646802_39646820_pos_11934	-0.316722
chr2_179202038_179202056_pos_273053	-0.316724
chr12_96372426_96372444_pos_127342	-0.316727
chr9_38066864_38066882_pos_495892	-0.316735
chr3_56927024_56927042_pos_326213	-0.316752
chr18_36560288_36560306_pos_226201	-0.316761
chr12_54217876_54217894_pos_120809	-0.316765
chr3_138382232_138382250_pos_340099	-0.316766
chr3_9072055_9072073_pos_315144	-0.316793
chr6_135269670_135269688_pos_432855	-0.316804
chr15_73601996_73602014_pos_176693	-0.316809
chr19_38685840_38685858_pos_238142	-0.316826
chr6_12149529_12149547_pos_412216	-0.316828
chr13_79783416_79783434_pos_144555	-0.316839
chr11_33259924_33259942_pos_90890	-0.316842
chr6_128068364_128068382_pos_431595	-0.316852
chr5_149280976_149280994_pos_399959	-0.316854
chr1_87956024_87956042_pos_22737	-0.316858
chr5_149414576_149414594_pos_400184	-0.316869
chr6_140270670_140270688_pos_434654	-0.316872
chr3_126008628_126008646_pos_337211	-0.316877
chr8_10377958_10377976_pos_467469	-0.316884
chr8_22444518_22444536_pos_471205	-0.316889
chr17_364474_364492_pos_198515	-0.316901
chr20_20744154_20744172_pos_288595	-0.316906
chr13_21735955_21735973_pos_135577	-0.316913
chr21_33655911_33655929_pos_299825	-0.316922
chr2_2847282_2847300_pos_241856	-0.316941
chr1_56530233_56530251_pos_16389	-0.316942
chr22_36259248_36259266_pos_309533	-0.316943
chr13_31223932_31223950_pos_137796	-0.316955
chr2_30705318_30705336_pos_248114	-0.316963
chr8_28714652_28714670_pos_473080	-0.316963
chr11_122494492_122494510_pos_106610	-0.316971
chr3_141108276_141108294_pos_340397	-0.316971
chr3_52368484_52368502_pos_325370	-0.316977
chr18_61833632_61833650_pos_230103	-0.316994
chr4_57445352_57445370_pos_358996	-0.316997
chr15_75030260_75030278_pos_177313	-0.317005
chr2_46334179_46334197_pos_253163	-0.317014
chr6_17473738_17473756_pos_415025	-0.317029
chr10_113384646_113384664_pos_79169	-0.317034
chr11_28475879_28475897_pos_90360	-0.317053
chr5_140323096_140323114_pos_397125	-0.317054
chr8_27670128_27670146_pos_472745	-0.317073
chr3_154243673_154243691_pos_342583	-0.317077
chr22_17891870_17891888_pos_303994	-0.317078
chr9_121636428_121636446_pos_506493	-0.317079
chr5_32270060_32270078_pos_379474	-0.317083
chr4_151693928_151693946_pos_370147	-0.31709
chr6_129381508_129381526_pos_431898	-0.31709
chr4_56757996_56758014_pos_358734	-0.317108
chr14_77542866_77542884_pos_160020	-0.31711
chr6_24985672_24985690_pos_416897	-0.317112
chr8_9102078_9102096_pos_467152	-0.317122
chr2_238434570_238434588_pos_284114	-0.317126
chr3_171393240_171393258_pos_344648	-0.317132
chr10_71981276_71981294_pos_67170	-0.317143
chr7_51289808_51289826_pos_453023	-0.317145
chr2_173078296_173078314_pos_271798	-0.317146
chr7_135683846_135683864_pos_462893	-0.317152
chr1_42418330_42418348_pos_13017	-0.317154
chr11_2315385_2315403_pos_84385	-0.317158
chr5_143230180_143230198_pos_398620	-0.317172
chr9_121463158_121463176_pos_506313	-0.317175
chr2_133232920_133232938_pos_265938	-0.317176
chr10_18071798_18071816_pos_56869	-0.31718
chr6_21885872_21885890_pos_416267	-0.317182
chr7_19920060_19920078_pos_445706	-0.317187
chr14_75702954_75702972_pos_159244	-0.317195
chr11_12707258_12707276_pos_87531	-0.317197
chr8_27646072_27646090_pos_472729	-0.317199
chr1_101186171_101186189_pos_25348	-0.317203
chr3_27623320_27623338_pos_319235	-0.317204
chr12_48781900_48781918_pos_119351	-0.317209
chr1_3074992_3075010_pos_578	-0.317211
chr1_156626067_156626085_pos_30440	-0.317225
chr5_176400696_176400714_pos_407838	-0.317228
chr2_190637300_190637318_pos_274315	-0.317229
chr10_58414826_58414844_pos_63746	-0.31723
chr18_51447606_51447624_pos_228344	-0.317246
chr9_93205144_93205162_pos_500483	-0.317249
chr3_127792950_127792968_pos_337834	-0.31725
chr6_75503584_75503602_pos_424940	-0.317279
chr11_44770636_44770654_pos_92420	-0.317302
chr12_57134122_57134140_pos_121284	-0.317315
chr4_138919368_138919386_pos_366998	-0.317328
chr7_29453294_29453312_pos_447854	-0.317341
chr12_52970414_52970432_pos_120510	-0.317351
chr4_55172776_55172794_pos_358481	-0.317365
chr17_68534227_68534245_pos_215132	-0.317369
chr6_5093970_5093988_pos_410168	-0.317376
chr1_156477094_156477112_pos_30366	-0.31738
chr10_102794592_102794610_pos_76418	-0.317382
chr13_110216750_110216768_pos_147299	-0.317409
chr3_98746410_98746428_pos_331855	-0.317411
chr2_225575310_225575328_pos_280810	-0.317413
chr3_60633588_60633606_pos_326970	-0.317413
chr2_201884088_201884106_pos_275910	-0.317414
chr5_154526217_154526235_pos_402368	-0.317424
chr1_53140104_53140122_pos_15120	-0.317428
chr5_96952248_96952266_pos_389620	-0.31743
chr7_96303274_96303292_pos_456853	-0.317434
chr22_30196388_30196406_pos_307553	-0.317447
chr11_6533890_6533908_pos_85116	-0.317462
chr17_859142_859160_pos_198731	-0.317481
chr1_31579374_31579392_pos_10001	-0.317486
chr6_2037798_2037816_pos_409105	-0.317497
chr4_80033778_80033796_pos_360841	-0.317512
chr17_35801948_35801966_pos_206528	-0.317526
chr12_75705856_75705874_pos_123639	-0.317533
chr10_102334414_102334432_pos_76035	-0.317538
chr6_28941510_28941528_pos_417435	-0.317545
chr10_86003566_86003584_pos_71195	-0.317558
chr5_81239854_81239872_pos_387745	-0.317561
chr6_118539013_118539031_pos_430179	-0.317563
chr6_38611560_38611578_pos_420309	-0.317575
chr16_20851662_20851680_pos_188218	-0.317576
chr1_167600411_167600429_pos_32516	-0.317582
chr18_6056400_6056418_pos_220377	-0.317583
chr18_22276826_22276844_pos_223017	-0.317583
chr14_105194482_105194500_pos_164156	-0.317605
chr10_21511824_21511842_pos_57609	-0.317609
chr12_13098782_13098800_pos_114398	-0.317612
chr3_53134852_53134870_pos_325595	-0.317613
chr8_10733749_10733767_pos_467594	-0.317622
chr17_47275358_47275376_pos_209931	-0.317627
chr5_83375486_83375504_pos_388253	-0.317635
chr6_150857834_150857852_pos_436961	-0.317638
chr3_95135045_95135063_pos_331749	-0.317657
chr5_127813779_127813797_pos_394093	-0.317679
chr1_225447898_225447916_pos_45611	-0.317686
chr13_51590885_51590903_pos_142741	-0.31769
chr5_88827269_88827287_pos_388551	-0.317696
chr2_182817687_182817705_pos_273450	-0.317724
chr3_194823936_194823954_pos_350174	-0.317729
chr12_93917536_93917554_pos_126555	-0.317734
chr8_13168497_13168515_pos_468852	-0.317748
chr11_43723683_43723701_pos_91966	-0.317751
chr7_41449142_41449160_pos_450584	-0.317759
chr4_76200175_76200193_pos_359814	-0.317788
chr5_82639470_82639488_pos_388169	-0.317796
chr14_69703603_69703621_pos_157574	-0.317799
chr10_73816245_73816263_pos_67800	-0.317806
chr16_75593476_75593494_pos_195025	-0.317807
chr13_23467394_23467412_pos_135795	-0.317824
chr12_105748974_105748992_pos_128505	-0.317842
chr10_84427066_84427084_pos_71063	-0.317843
chr8_19291564_19291582_pos_470434	-0.317894
chr13_106480488_106480506_pos_146561	-0.317906
chr6_13331032_13331050_pos_412742	-0.317917
chr19_58538476_58538494_pos_241557	-0.317923
chr14_101960266_101960284_pos_163203	-0.317925
chr3_72258782_72258800_pos_330545	-0.317925
chr9_27117367_27117385_pos_494416	-0.317945
chr4_76584932_76584950_pos_359992	-0.31797
chr7_28695426_28695444_pos_447634	-0.317981
chr5_140219792_140219810_pos_396965	-0.317992
chr2_216700630_216700648_pos_278226	-0.318002
chr8_27608708_27608726_pos_472709	-0.318002
chr2_143717372_143717390_pos_267111	-0.318006
chr8_11572808_11572826_pos_467813	-0.318011
chr12_6104200_6104218_pos_113062	-0.318018
chr3_81485556_81485574_pos_331470	-0.318045
chr14_104564132_104564150_pos_163899	-0.318063
chr9_131406086_131406104_pos_510218	-0.318083
chr12_89390084_89390102_pos_125019	-0.318095
chr10_29141153_29141171_pos_58876	-0.318113
chr20_36527646_36527664_pos_290980	-0.318118
chr3_193947922_193947940_pos_349527	-0.318121
chr4_139825247_139825265_pos_367348	-0.318121
chr17_41547508_41547526_pos_207824	-0.318122
chr5_157387980_157387998_pos_402990	-0.318122
chr12_76539718_76539736_pos_123985	-0.318128
chr4_159446214_159446232_pos_372119	-0.318142
chr4_186693560_186693578_pos_375929	-0.318161
chr1_65170491_65170509_pos_19137	-0.318162
chr1_205445168_205445186_pos_40616	-0.318163
chr11_11977116_11977134_pos_86588	-0.318163
chr4_94407218_94407236_pos_362315	-0.31818
chr12_105922344_105922362_pos_128562	-0.318201
chr4_53933106_53933124_pos_358138	-0.318213
chr2_46082889_46082907_pos_252896	-0.318226
chr14_75803974_75803992_pos_159278	-0.318239
chr3_150413940_150413958_pos_342053	-0.31824
chr22_49936055_49936073_pos_313908	-0.318244
chr7_132394412_132394430_pos_461994	-0.318247
chr7_65252006_65252024_pos_453548	-0.318248
chr16_46789260_46789278_pos_189847	-0.318255
chr18_7257376_7257394_pos_220597	-0.318261
chr2_68880322_68880340_pos_257425	-0.318267
chr20_46255706_46255724_pos_293322	-0.31828
chr1_50569790_50569808_pos_14639	-0.318282
chr6_138536154_138536172_pos_433710	-0.318294
chr5_141524837_141524855_pos_397266	-0.318297
chr1_111605758_111605776_pos_26288	-0.318298
chr4_150225149_150225167_pos_369803	-0.318298
chr13_29578410_29578428_pos_137297	-0.318309
chr7_908904_908922_pos_442385	-0.318318
chr14_63928725_63928743_pos_155235	-0.318324
chr2_60485360_60485378_pos_255428	-0.318336
chr17_12813118_12813136_pos_202578	-0.318344
chr9_14251930_14251948_pos_492927	-0.318352
chr21_38913290_38913308_pos_301258	-0.318359
chr8_11691030_11691048_pos_468134	-0.318382
chr2_203775010_203775028_pos_276267	-0.318383
chr2_240438364_240438382_pos_284780	-0.318385
chr3_152382592_152382610_pos_342401	-0.318394
chr11_122097240_122097258_pos_106271	-0.31841
chr6_44570366_44570384_pos_422132	-0.318411
chr2_32783784_32783802_pos_248413	-0.318423
chr1_25922940_25922958_pos_8323	-0.318458
chr17_50511236_50511254_pos_210995	-0.31846
chr4_147735568_147735586_pos_369239	-0.318479
chr2_189082820_189082838_pos_273957	-0.318487
chr3_128083502_128083520_pos_337939	-0.318504
chr5_130136576_130136594_pos_394438	-0.318507
chr1_15328854_15328872_pos_4920	-0.31852
chr17_42320076_42320094_pos_208105	-0.318525
chr20_38076646_38076664_pos_291510	-0.318535
chr12_11793902_11793920_pos_113950	-0.318546
chr1_101112698_101112716_pos_25271	-0.318548
chr18_48453111_48453129_pos_227299	-0.318553
chr21_40271742_40271760_pos_301758	-0.318563
chr22_27873619_27873637_pos_306756	-0.31857
chr13_27504357_27504375_pos_136497	-0.318581
chr22_39297696_39297714_pos_311029	-0.318581
chr6_153082655_153082673_pos_437477	-0.318585
chr11_128548905_128548923_pos_108255	-0.318592
chr7_108055888_108055906_pos_459029	-0.31861
chr13_31896544_31896562_pos_137860	-0.318623
chr1_111743105_111743123_pos_26366	-0.31864
chr5_179301078_179301096_pos_408364	-0.318643
chr2_216700572_216700590_pos_278225	-0.318644
chr11_45845190_45845208_pos_92917	-0.318647
chr1_220797766_220797784_pos_44807	-0.318653
chr9_105901617_105901635_pos_502615	-0.318654
chr2_36492470_36492488_pos_249317	-0.318683
chr16_12097865_12097883_pos_187092	-0.318705
chrX_20347784_20347802_pos_513565	-0.318713
chr1_81802258_81802276_pos_21448	-0.318715
chr7_7099789_7099807_pos_444360	-0.318718
chr2_186608502_186608520_pos_273596	-0.318722
chr4_107854923_107854941_pos_363471	-0.318727
chr20_4835726_4835744_pos_286099	-0.31873
chr3_73472178_73472196_pos_330967	-0.318732
chr7_133061472_133061490_pos_462267	-0.318751
chr13_33274458_33274476_pos_138615	-0.318761
chr2_165682708_165682726_pos_270608	-0.318775
chr10_88937759_88937777_pos_72112	-0.318784
chr2_45771080_45771098_pos_252619	-0.31879
chr3_43389108_43389126_pos_323143	-0.31879
chr2_47034098_47034116_pos_253754	-0.318795
chr2_102083333_102083351_pos_262353	-0.318807
chr3_62057565_62057583_pos_327282	-0.318809
chr11_76236918_76236936_pos_99015	-0.31881
chr5_56581552_56581570_pos_382786	-0.31882
chr4_48776063_48776081_pos_357303	-0.318831
chr1_164703670_164703688_pos_31874	-0.318832
chr4_123464528_123464546_pos_365478	-0.318836
chr6_55811691_55811709_pos_423694	-0.318836
chr5_169442474_169442492_pos_404883	-0.318845
chr17_15457990_15458008_pos_202926	-0.318848
chr8_41655560_41655578_pos_475732	-0.318851
chr3_9420962_9420980_pos_315220	-0.318854
chr22_31118076_31118094_pos_307842	-0.318859
chr19_40620010_40620028_pos_238545	-0.318866
chr19_30719590_30719608_pos_237216	-0.318883
chr5_143153963_143153981_pos_398511	-0.318883
chr17_7476390_7476408_pos_201124	-0.318892
chr11_1459041_1459059_pos_84110	-0.318893
chr3_61807821_61807839_pos_327140	-0.318893
chr10_97601660_97601678_pos_75028	-0.318894
chr1_3329926_3329944_pos_838	-0.318897
chr14_70817926_70817944_pos_157659	-0.318914
chr22_39184265_39184283_pos_310929	-0.318931
chr5_1875144_1875162_pos_376637	-0.318951
chr14_102218752_102218770_pos_163245	-0.318963
chr12_98745644_98745662_pos_127543	-0.31897
chr1_26998618_26998636_pos_8659	-0.318972
chr6_33194824_33194842_pos_418057	-0.318987
chr22_27420466_27420484_pos_306441	-0.318992
chr22_30196742_30196760_pos_307561	-0.318996
chr4_4575166_4575184_pos_351847	-0.318998
chr7_2733236_2733254_pos_443092	-0.319013
chr13_98476664_98476682_pos_145889	-0.319021
chr8_117895642_117895660_pos_484036	-0.319021
chr17_28907820_28907838_pos_205238	-0.319023
chr6_132199489_132199507_pos_432289	-0.319047
chr1_41395310_41395328_pos_12419	-0.319051
chr2_120905212_120905230_pos_264799	-0.319051
chr6_154448098_154448116_pos_437549	-0.319052
chr6_77466820_77466838_pos_425025	-0.319055
chr8_120154228_120154246_pos_484556	-0.319069
chr4_140238516_140238534_pos_367623	-0.319089
chr18_22551848_22551866_pos_223506	-0.3191
chr1_9250061_9250079_pos_2646	-0.319104
chr13_50513146_50513164_pos_142383	-0.319117
chr6_113825914_113825932_pos_429525	-0.319124
chr17_66273004_66273022_pos_214398	-0.319126
chr9_72440609_72440627_pos_497392	-0.319128
chr19_38322098_38322116_pos_237915	-0.319129
chr22_17911012_17911030_pos_304034	-0.319139
chr4_159139393_159139411_pos_371875	-0.31914
chr11_92227361_92227379_pos_100894	-0.319151
chr12_123050462_123050480_pos_133481	-0.319151
chr8_124200580_124200598_pos_485838	-0.319194
chr16_68379574_68379592_pos_193396	-0.319201
chr8_105323790_105323808_pos_483043	-0.319205
chr3_40583884_40583902_pos_322134	-0.319209
chr10_3494514_3494532_pos_52697	-0.319226
chr15_64728450_64728468_pos_172924	-0.319226
chr12_116183994_116184012_pos_131881	-0.319233
chr20_38875130_38875148_pos_291889	-0.319256
chr16_50204684_50204702_pos_190314	-0.31926
chr13_97227873_97227891_pos_145380	-0.319274
chr7_2009826_2009844_pos_442685	-0.319285
chr1_21022318_21022336_pos_6302	-0.319286
chr11_14374521_14374539_pos_88076	-0.319286
chr17_40602712_40602730_pos_207798	-0.319292
chr13_20715059_20715077_pos_135223	-0.319293
chr14_89176486_89176504_pos_160519	-0.319294
chr12_30954474_30954492_pos_117145	-0.319317
chr7_87506365_87506383_pos_455855	-0.319319
chr11_119797254_119797272_pos_105558	-0.319336
chr9_136012210_136012228_pos_511801	-0.319336
chr1_29427024_29427042_pos_9726	-0.319337
chr4_185766240_185766258_pos_375281	-0.319366
chr12_63303343_63303361_pos_121984	-0.319372
chr19_53621877_53621895_pos_241191	-0.319382
chr5_150522771_150522789_pos_401189	-0.319382
chr8_133539080_133539098_pos_488741	-0.319385
chr8_95937247_95937265_pos_481037	-0.319395
chr1_171654322_171654340_pos_33655	-0.319396
chr3_122947840_122947858_pos_335609	-0.319402
chr1_2232022_2232040_pos_329	-0.319404
chr17_44781518_44781536_pos_209136	-0.319414
chr1_36342932_36342950_pos_11302	-0.319432
chr1_67734124_67734142_pos_20013	-0.319434
chr3_37770587_37770605_pos_321291	-0.319442
chr1_212566989_212567007_pos_42855	-0.319447
chr2_191387016_191387034_pos_274673	-0.319451
chr1_16012991_16013009_pos_5254	-0.319492
chr9_35517256_35517274_pos_495165	-0.319501
chr8_13288482_13288500_pos_469023	-0.319508
chr10_95451424_95451442_pos_74383	-0.31951
chr15_62941929_62941947_pos_172100	-0.319516
chr10_90926784_90926802_pos_72760	-0.319522
chr6_121441946_121441964_pos_430646	-0.319531
chr10_71986298_71986316_pos_67199	-0.319535
chr2_217988968_217988986_pos_279216	-0.319549
chr7_137656370_137656388_pos_463502	-0.319566
chr17_56597297_56597315_pos_211632	-0.319572
chr7_2803932_2803950_pos_443199	-0.319588
chr12_105676991_105677009_pos_128446	-0.319609
chr2_197866706_197866724_pos_275340	-0.319615
chr8_102791052_102791070_pos_482746	-0.319623
chr1_203038248_203038266_pos_39312	-0.319637
chr13_94641603_94641621_pos_145188	-0.319645
chr20_25233566_25233584_pos_289211	-0.319652
chr10_121099920_121099938_pos_80996	-0.319663
chr1_26154949_26154967_pos_8453	-0.319667
chr11_57294752_57294770_pos_94113	-0.319668
chr9_77977314_77977332_pos_497888	-0.31967
chr1_12565420_12565438_pos_4556	-0.3197
chrX_129931398_129931416_pos_518124	-0.319702
chr14_32079844_32079862_pos_150330	-0.319708
chr11_45103296_45103314_pos_92723	-0.319713
chr1_23804376_23804394_pos_7415	-0.319721
chr11_112773578_112773596_pos_103127	-0.319733
chr3_64210301_64210319_pos_327546	-0.319753
chr1_220874458_220874476_pos_44853	-0.319759
chr2_26268428_26268446_pos_246427	-0.319759
chr2_167196360_167196378_pos_270648	-0.319759
chr12_120550255_120550273_pos_132750	-0.319766
chr18_22322691_22322709_pos_223086	-0.319766
chr6_36358441_36358459_pos_419240	-0.319775
chr6_52573387_52573405_pos_423083	-0.319787
chr6_168055494_168055512_pos_441385	-0.319793
chr12_31630411_31630429_pos_117251	-0.319796
chr2_156335502_156335520_pos_268451	-0.319796
chr13_29708051_29708069_pos_137328	-0.319801
chr17_65531117_65531135_pos_214280	-0.319826
chr4_76994188_76994206_pos_360453	-0.319833
chr15_68609982_68610000_pos_174798	-0.319837
chr4_173449474_173449492_pos_373119	-0.319848
chr12_93341858_93341876_pos_126107	-0.319855
chr9_136673806_136673824_pos_512093	-0.31987
chr5_60457480_60457498_pos_383881	-0.319881
chr16_28585756_28585774_pos_189386	-0.319886
chr20_50744645_50744663_pos_294926	-0.319896
chr5_146058712_146058730_pos_399019	-0.319904
chr12_46432362_46432380_pos_118595	-0.319906
chr16_74709520_74709538_pos_194578	-0.319907
chr9_13689104_13689122_pos_492452	-0.319913
chr13_75801074_75801092_pos_144143	-0.319916
chrX_153705401_153705419_pos_519215	-0.319921
chr5_81235872_81235890_pos_387736	-0.319924
chr16_4237398_4237416_pos_185775	-0.319938
chr6_118292436_118292454_pos_429948	-0.319938
chr2_233469910_233469928_pos_282061	-0.31995
chr6_132202910_132202928_pos_432301	-0.319963
chr10_74754436_74754454_pos_68217	-0.320007
chr15_84821690_84821708_pos_179336	-0.320008
chr5_158619344_158619362_pos_403430	-0.320016
chr2_86290278_86290296_pos_259936	-0.320026
chr20_35308488_35308506_pos_290662	-0.320026
chr10_78211581_78211599_pos_69230	-0.320027
chr5_53362968_53362986_pos_381751	-0.320032
chr13_50677964_50677982_pos_142471	-0.320033
chr8_95052292_95052310_pos_480856	-0.320043
chr5_97116750_97116768_pos_389655	-0.320047
chr1_24742368_24742386_pos_7851	-0.32005
chr22_31929322_31929340_pos_308025	-0.320052
chr7_71020118_71020136_pos_454054	-0.32007
chr10_70891497_70891515_pos_66604	-0.320077
chrX_43707042_43707060_pos_515173	-0.320081
chr2_237898914_237898932_pos_283916	-0.320085
chr6_41049894_41049912_pos_420651	-0.320088
chr22_45337340_45337358_pos_312911	-0.320091
chr8_20329702_20329720_pos_470793	-0.320097
chr12_120536406_120536424_pos_132723	-0.320099
chr1_198161122_198161140_pos_37632	-0.320113
chrX_103731404_103731422_pos_517228	-0.32013
chr16_16865256_16865274_pos_187788	-0.320143
chr2_33021134_33021152_pos_248565	-0.320151
chr7_8286934_8286952_pos_444552	-0.320157
chr14_23401582_23401600_pos_149415	-0.320177
chr1_23984790_23984808_pos_7506	-0.320189
chr19_4977732_4977750_pos_233339	-0.320189
chr15_40743962_40743980_pos_167520	-0.320192
chr3_37526828_37526846_pos_321026	-0.320192
chr11_126361666_126361684_pos_107626	-0.320196
chr12_6103898_6103916_pos_113061	-0.320201
chr2_179579982_179580000_pos_273122	-0.320203
chr3_129312772_129312790_pos_338627	-0.320206
chr15_68700600_68700618_pos_174942	-0.320207
chr5_168886305_168886323_pos_404634	-0.320208
chr11_44798470_44798488_pos_92468	-0.320229
chr2_111618578_111618596_pos_263913	-0.320235
chr2_18520841_18520859_pos_244963	-0.320237
chrX_39473918_39473936_pos_514341	-0.320241
chr4_145737444_145737462_pos_368772	-0.320246
chr17_50152378_50152396_pos_210764	-0.320247
chr17_12580932_12580950_pos_202333	-0.320264
chr20_34084601_34084619_pos_290321	-0.320266
chr1_206513770_206513788_pos_41015	-0.320283
chr13_41917428_41917446_pos_140343	-0.320302
chr9_121511486_121511504_pos_506364	-0.320316
chr9_38172804_38172822_pos_495903	-0.320363
chr15_86624740_86624758_pos_180302	-0.320368
chr7_132411250_132411268_pos_462041	-0.320377
chr3_195003114_195003132_pos_350318	-0.320383
chr11_61598746_61598764_pos_94625	-0.320387
chr17_19651775_19651793_pos_204487	-0.320404
chr3_121597423_121597441_pos_335467	-0.320408
chr4_54230798_54230816_pos_358202	-0.320435
chr10_44968208_44968226_pos_62486	-0.320447
chr21_38494816_38494834_pos_301094	-0.320488
chr4_55038420_55038438_pos_358410	-0.320492
chr16_66927148_66927166_pos_192981	-0.320494
chr13_44050686_44050704_pos_140809	-0.320501
chr10_3482490_3482508_pos_52671	-0.320503
chr1_213419853_213419871_pos_43047	-0.320505
chrX_135000766_135000784_pos_518547	-0.320509
chr12_66627827_66627845_pos_122690	-0.320511
chr17_50266762_50266780_pos_210936	-0.320515
chr8_61712130_61712148_pos_478228	-0.32052
chr15_101015298_101015316_pos_184438	-0.320521
chr22_36370750_36370768_pos_309792	-0.320551
chr12_14905330_14905348_pos_114700	-0.320554
chr4_77104511_77104529_pos_360510	-0.320555
chr2_133580958_133580976_pos_265973	-0.320557
chr10_29823693_29823711_pos_59323	-0.320558
chr12_45235664_45235682_pos_118069	-0.320573
chr22_31344001_31344019_pos_307920	-0.320581
chr22_44668609_44668627_pos_312768	-0.320581
chr2_177680504_177680522_pos_272722	-0.320592
chr21_37453480_37453498_pos_300757	-0.320593
chr11_64183522_64183540_pos_95555	-0.320599
chr13_111249078_111249096_pos_148109	-0.320603
chr6_12345818_12345836_pos_412300	-0.320605
chr2_219642182_219642200_pos_279864	-0.320617
chr1_72284408_72284426_pos_20446	-0.320618
chr13_80137034_80137052_pos_144677	-0.320636
chr1_68323114_68323132_pos_20351	-0.320647
chr3_190567800_190567818_pos_349043	-0.32065
chr1_206326820_206326838_pos_40929	-0.320651
chr2_235432870_235432888_pos_282471	-0.320672
chr2_96868224_96868242_pos_260625	-0.320676
chr8_47522478_47522496_pos_476263	-0.320676
chr5_111682200_111682218_pos_390791	-0.320677
chr15_95086934_95086952_pos_182332	-0.320681
chr13_110338878_110338896_pos_147606	-0.320687
chr10_113063680_113063698_pos_79045	-0.32069
chr11_119666557_119666575_pos_105457	-0.320692
chr6_90231012_90231030_pos_426572	-0.320693
chr5_112964108_112964126_pos_391194	-0.320694
chrX_134604208_134604226_pos_518467	-0.320695
chr15_52642470_52642488_pos_169706	-0.320697
chr6_140774588_140774606_pos_434799	-0.320711
chr15_67941875_67941893_pos_174391	-0.320719
chr4_147515100_147515118_pos_369177	-0.320723
chr6_16404046_16404064_pos_414165	-0.320739
chr20_38828080_38828098_pos_291875	-0.320742
chr4_61556478_61556496_pos_359081	-0.320745
chr1_44408614_44408632_pos_13651	-0.320748
chr4_39706678_39706696_pos_356228	-0.320752
chr9_109856908_109856926_pos_503745	-0.320754
chr3_129560769_129560787_pos_338785	-0.32077
chr12_122471722_122471740_pos_133347	-0.320773
chr8_40145868_40145886_pos_475354	-0.320774
chr4_158596850_158596868_pos_371588	-0.320777
chr22_46588873_46588891_pos_313535	-0.320783
chr10_68087724_68087742_pos_65733	-0.320788
chr15_99386004_99386022_pos_183758	-0.320803
chr2_40346632_40346650_pos_250756	-0.320804
chr3_177190896_177190914_pos_345647	-0.320804
chrX_49156284_49156302_pos_515615	-0.320819
chr2_69291040_69291058_pos_257744	-0.320841
chr14_53715530_53715548_pos_152466	-0.320867
chr18_5583450_5583468_pos_220322	-0.320873
chr1_202615806_202615824_pos_39251	-0.320878
chr5_131385530_131385548_pos_394470	-0.320883
chr7_137590235_137590253_pos_463481	-0.320885
chr12_116143638_116143656_pos_131858	-0.320893
chr6_56670220_56670238_pos_423967	-0.320907
chr3_159857032_159857050_pos_343498	-0.320923
chr6_152382371_152382389_pos_437422	-0.32093
chr10_114639012_114639030_pos_79869	-0.320962
chr2_37390660_37390678_pos_249498	-0.320964
chr12_89099054_89099072_pos_124876	-0.320978
chr12_24609012_24609030_pos_116153	-0.320981
chr15_36590170_36590188_pos_165933	-0.320982
chr9_136921814_136921832_pos_512156	-0.320982
chr18_63111862_63111880_pos_230448	-0.320989
chr16_49700758_49700776_pos_190189	-0.321006
chr7_36116141_36116159_pos_449770	-0.321013
chr10_22648506_22648524_pos_57887	-0.321015
chr22_17952255_17952273_pos_304232	-0.321019
chr18_51288746_51288764_pos_228324	-0.321024
chr3_186940234_186940252_pos_347634	-0.321027
chr5_35158432_35158450_pos_380051	-0.321062
chr15_74051470_74051488_pos_176930	-0.321078
chr5_124452488_124452506_pos_392891	-0.321096
chr12_6336224_6336242_pos_113237	-0.321097
chr9_37996648_37996666_pos_495707	-0.321106
chr19_29873436_29873454_pos_237133	-0.321121
chr9_114275404_114275422_pos_505341	-0.321137
chr5_135242163_135242181_pos_395152	-0.321145
chr3_183800477_183800495_pos_346705	-0.321151
chr2_158740422_158740440_pos_268797	-0.321166
chr17_9768726_9768744_pos_201870	-0.321167
chr2_46348132_46348150_pos_253203	-0.321175
chr3_38130820_38130838_pos_321578	-0.321191
chr3_72124157_72124175_pos_330445	-0.321194
chr14_64430114_64430132_pos_155339	-0.3212
chr3_9020246_9020264_pos_315084	-0.321201
chr6_87697742_87697760_pos_426031	-0.321208
chr21_45154078_45154096_pos_302967	-0.321212
chr12_62854062_62854080_pos_121942	-0.321214
chr6_108945312_108945330_pos_428083	-0.321214
chrX_19545486_19545504_pos_513482	-0.321227
chr3_65972078_65972096_pos_328382	-0.321236
chr18_22200483_22200501_pos_222852	-0.321242
chr1_116950632_116950650_pos_27895	-0.321253
chr22_24422418_24422436_pos_305623	-0.32126
chr9_91677662_91677680_pos_499919	-0.321261
chr21_28822952_28822970_pos_299088	-0.321268
chr20_32522590_32522608_pos_289880	-0.321269
chr10_49360518_49360536_pos_63131	-0.32127
chr18_22164876_22164894_pos_222591	-0.321273
chr4_119205752_119205770_pos_364827	-0.321297
chr2_216842772_216842790_pos_278334	-0.321301
chr2_42026890_42026908_pos_251349	-0.321316
chr15_64634878_64634896_pos_172846	-0.321331
chr2_203910026_203910044_pos_276373	-0.321358
chr18_21909098_21909116_pos_222516	-0.32137
chr2_216637284_216637302_pos_278099	-0.321374
chr8_144762423_144762441_pos_490520	-0.321376
chr17_78961016_78961034_pos_218212	-0.32138
chr18_49228442_49228460_pos_228065	-0.321387
chr10_78215624_78215642_pos_69251	-0.321391
chr3_81485094_81485112_pos_331468	-0.321394
chr12_53072362_53072380_pos_120598	-0.321395
chr9_106286678_106286696_pos_502645	-0.321398
chr12_110908378_110908396_pos_130643	-0.321399
chr18_7467938_7467956_pos_220716	-0.3214
chr17_40828298_40828316_pos_207814	-0.321404
chr11_96012220_96012238_pos_101405	-0.321408
chr12_76782102_76782120_pos_124072	-0.321414
chr10_60938542_60938560_pos_64520	-0.321422
chr7_44129018_44129036_pos_450994	-0.321432
chr9_111069336_111069354_pos_504337	-0.321434
chr10_60509390_60509408_pos_64353	-0.321448
chr4_7892392_7892410_pos_352487	-0.32146
chr8_53727962_53727980_pos_477135	-0.321471
chr1_174883834_174883852_pos_34200	-0.321477
chr10_119300754_119300772_pos_80594	-0.321487
chr15_36358506_36358524_pos_165847	-0.321487
chr16_25051994_25052012_pos_188923	-0.321489
chr4_7398292_7398310_pos_352189	-0.321498
chr18_55779639_55779657_pos_228661	-0.321505
chr12_21529630_21529648_pos_115735	-0.321508
chr2_160472982_160473000_pos_269810	-0.321514
chr16_58022169_58022187_pos_191889	-0.321543
chr14_68816660_68816678_pos_156976	-0.321546
chr2_217628272_217628290_pos_278737	-0.321547
chr1_21765096_21765114_pos_6649	-0.321549
chr3_158560474_158560492_pos_343184	-0.321553
chr9_35696772_35696790_pos_495257	-0.321555
chr7_106124382_106124400_pos_458438	-0.321559
chr2_62230408_62230426_pos_255815	-0.32156
chr2_217934546_217934564_pos_279076	-0.321562
chr10_109892840_109892858_pos_77410	-0.321579
chr11_120349336_120349354_pos_105847	-0.321594
chr4_7779448_7779466_pos_352233	-0.321595
chr14_33933304_33933322_pos_150777	-0.321603
chr12_82689732_82689750_pos_124618	-0.321607
chr10_3837980_3837998_pos_53083	-0.32162
chr22_24176856_24176874_pos_305490	-0.321639
chr3_10377265_10377283_pos_315355	-0.321639
chr1_16013181_16013199_pos_5257	-0.321647
chr9_125410254_125410272_pos_507444	-0.321654
chr10_61939676_61939694_pos_64716	-0.321657
chr2_237408668_237408686_pos_283293	-0.321667
chr9_137271848_137271866_pos_512251	-0.32168
chr15_65940086_65940104_pos_173391	-0.321682
chr5_149440062_149440080_pos_400294	-0.321683
chr21_28805972_28805990_pos_299073	-0.321687
chr5_145941760_145941778_pos_398941	-0.32169
chr22_27577382_27577400_pos_306513	-0.321732
chr11_12084380_12084398_pos_86790	-0.32174
chr13_80451546_80451564_pos_144873	-0.321758
chr5_32600319_32600337_pos_379556	-0.321768
chr1_62070014_62070032_pos_18259	-0.321769
chr10_6157811_6157829_pos_54032	-0.321772
chr10_48579609_48579627_pos_62827	-0.321775
chr19_10762054_10762072_pos_234495	-0.321775
chr1_212518574_212518592_pos_42836	-0.3218
chr3_134325973_134325991_pos_339602	-0.321805
chr2_54446399_54446417_pos_254522	-0.321809
chr20_44170992_44171010_pos_292728	-0.32181
chr1_216686956_216686974_pos_43678	-0.321814
chr17_38894616_38894634_pos_206950	-0.321816
chrX_131816653_131816671_pos_518300	-0.321839
chr1_109365853_109365871_pos_25780	-0.321846
chr9_94056482_94056500_pos_500612	-0.321852
chr11_121134929_121134947_pos_105974	-0.321864
chr12_21819495_21819513_pos_115819	-0.321872
chr17_41548688_41548706_pos_207832	-0.321872
chr13_58906872_58906890_pos_143008	-0.321879
chr4_183130593_183130611_pos_374106	-0.321895
chr5_10601468_10601486_pos_377516	-0.321917
chr1_81801901_81801919_pos_21442	-0.321935
chr10_132631075_132631093_pos_83799	-0.321936
chr14_20797776_20797794_pos_149039	-0.321945
chr10_76430144_76430162_pos_68798	-0.321956
chr14_57833550_57833568_pos_153482	-0.321962
chrX_118780835_118780853_pos_517766	-0.321966
chr19_3953288_3953306_pos_233114	-0.321973
chr22_24510678_24510696_pos_305718	-0.321983
chr22_36361635_36361653_pos_309745	-0.321999
chr22_37741346_37741364_pos_310230	-0.321999
chr1_212233366_212233384_pos_42725	-0.322018
chr1_147754239_147754257_pos_28795	-0.322032
chr10_70943985_70944003_pos_66628	-0.322036
chr20_34977710_34977728_pos_290549	-0.322036
chr9_27185341_27185359_pos_494456	-0.322041
chr5_159606346_159606364_pos_403883	-0.322045
chr2_45390710_45390728_pos_252519	-0.322058
chr9_136342876_136342894_pos_511863	-0.322077
chr13_97225126_97225144_pos_145369	-0.322079
chr8_28136822_28136840_pos_472872	-0.322083
chr12_123151452_123151470_pos_133715	-0.322085
chr6_36906688_36906706_pos_419565	-0.322087
chr12_55969626_55969644_pos_121100	-0.322094
chr5_60634110_60634128_pos_383924	-0.322099
chr5_129497406_129497424_pos_394400	-0.322109
chr22_37751938_37751956_pos_310274	-0.322111
chr5_128749718_128749736_pos_394306	-0.322114
chr1_39108256_39108274_pos_11593	-0.322117
chr2_217186916_217186934_pos_278509	-0.322136
chr2_30513616_30513634_pos_247963	-0.322137
chr1_203410424_203410442_pos_39612	-0.322155
chr8_118196318_118196336_pos_484335	-0.322159
chr20_34968588_34968606_pos_290528	-0.322166
chr3_57738480_57738498_pos_326448	-0.322203
chr16_73062272_73062290_pos_194409	-0.322206
chr7_132023800_132023818_pos_461711	-0.322207
chr15_42594208_42594226_pos_168116	-0.322223
chr14_70891920_70891938_pos_157688	-0.32224
chr2_132461002_132461020_pos_265906	-0.322266
chr6_40998568_40998586_pos_420600	-0.322271
chr9_134338624_134338642_pos_511343	-0.322274
chr3_52090250_52090268_pos_325240	-0.32228
chr8_133124760_133124778_pos_488397	-0.322286
chr18_13220540_13220558_pos_222011	-0.322292
chr2_66491088_66491106_pos_256998	-0.322312
chr19_4084322_4084340_pos_233169	-0.322326
chr3_4306828_4306846_pos_314176	-0.322326
chr3_108100148_108100166_pos_333241	-0.322342
chr9_121373451_121373469_pos_506306	-0.322346
chr1_10597408_10597426_pos_3264	-0.322362
chr5_151740710_151740728_pos_401916	-0.322364
chr2_20443489_20443507_pos_245467	-0.322367
chr3_37509101_37509119_pos_321004	-0.322371
chr2_74768148_74768166_pos_259037	-0.322381
chr22_25026166_25026184_pos_305898	-0.322397
chr3_150347341_150347359_pos_341972	-0.322402
chr2_220754688_220754706_pos_280076	-0.322409
chr7_130392433_130392451_pos_461232	-0.32242
chr7_73866270_73866288_pos_454342	-0.322429
chr4_23369432_23369450_pos_354216	-0.322431
chr14_105205689_105205707_pos_164182	-0.322432
chr6_158752320_158752338_pos_438913	-0.322434
chr2_43347633_43347651_pos_252274	-0.322447
chr10_5019866_5019884_pos_53699	-0.322456
chr6_140318782_140318800_pos_434665	-0.322456
chr3_69725226_69725244_pos_329351	-0.322458
chr11_128395178_128395196_pos_108031	-0.322464
chr6_129750004_129750022_pos_432006	-0.322466
chr8_99757862_99757880_pos_481791	-0.322471
chr12_106767475_106767493_pos_129050	-0.322475
chr14_72812670_72812688_pos_158189	-0.322479
chr15_92637060_92637078_pos_181958	-0.322486
chr12_15701318_15701336_pos_114867	-0.32249
chr2_40281308_40281326_pos_250704	-0.322492
chr15_57784189_57784207_pos_170578	-0.322497
chr2_19362454_19362472_pos_245209	-0.322499
chr5_142541104_142541122_pos_397794	-0.322501
chr1_114588733_114588751_pos_26975	-0.322508
chr10_79146284_79146302_pos_70121	-0.322512
chr3_178823934_178823952_pos_346333	-0.322512
chr4_128393372_128393390_pos_366473	-0.322513
chr9_106468048_106468066_pos_502685	-0.322525
chr20_35619328_35619346_pos_290733	-0.322528
chr11_29978777_29978795_pos_90453	-0.322532
chr9_18849412_18849430_pos_493901	-0.32255
chr2_222912854_222912872_pos_280469	-0.32257
chr3_159603663_159603681_pos_343271	-0.322571
chr7_2616950_2616968_pos_442979	-0.322578
chr2_32842370_32842388_pos_248481	-0.32258
chr7_6250698_6250716_pos_444208	-0.322584
chr13_45325911_45325929_pos_141303	-0.32261
chr10_89474836_89474854_pos_72416	-0.322612
chr16_4290746_4290764_pos_185818	-0.322614
chr21_16427044_16427062_pos_298155	-0.322617
chr12_108609882_108609900_pos_129325	-0.32262
chr10_101710194_101710212_pos_75801	-0.322625
chr18_12597830_12597848_pos_221869	-0.322634
chr12_46224506_46224524_pos_118362	-0.322637
chr2_113693437_113693455_pos_264159	-0.322637
chr7_80795380_80795398_pos_455542	-0.322648
chr5_75567706_75567724_pos_386574	-0.322673
chr1_54558502_54558520_pos_15551	-0.322674
chr2_102020856_102020874_pos_262239	-0.322674
chr19_17138700_17138718_pos_236178	-0.322676
chr1_218516128_218516146_pos_44343	-0.322703
chr14_73232578_73232596_pos_158348	-0.322712
chr6_13612776_13612794_pos_413028	-0.322714
chr1_245704542_245704560_pos_51671	-0.322727
chrX_16883348_16883366_pos_513317	-0.322729
chr8_25235100_25235118_pos_471922	-0.32273
chr2_55119038_55119056_pos_255007	-0.322743
chr1_245180424_245180442_pos_51369	-0.322757
chr10_103615387_103615405_pos_76627	-0.322759
chr19_18305535_18305553_pos_236430	-0.322761
chr4_128517221_128517239_pos_366501	-0.322762
chr3_124786950_124786968_pos_336726	-0.322784
chr5_36644878_36644896_pos_380159	-0.322789
chr15_96342458_96342476_pos_182780	-0.322791
chr3_158562542_158562560_pos_343200	-0.322815
chr8_13512230_13512248_pos_469341	-0.322826
chr3_48929644_48929662_pos_324551	-0.322829
chr14_33931537_33931555_pos_150769	-0.322859
chr5_16131500_16131518_pos_378677	-0.322859
chr18_79468602_79468620_pos_231758	-0.32286
chr5_157547046_157547064_pos_403122	-0.322864
chr20_44219470_44219488_pos_292804	-0.322868
chr2_85213591_85213609_pos_259298	-0.322876
chr2_233436865_233436883_pos_282053	-0.322884
chr1_205931115_205931133_pos_40903	-0.322895
chr15_80733724_80733742_pos_178675	-0.322895
chr12_76628947_76628965_pos_124025	-0.322903
chr18_7272892_7272910_pos_220614	-0.322919
chr16_49440604_49440622_pos_190125	-0.32293
chr12_114439564_114439582_pos_131459	-0.322931
chr5_150143844_150143862_pos_400927	-0.322937
chr2_221073320_221073338_pos_280118	-0.322945
chr17_44007022_44007040_pos_208759	-0.322946
chr9_112059638_112059656_pos_504468	-0.322951
chr13_110226257_110226275_pos_147338	-0.322962
chr9_130192093_130192111_pos_509536	-0.322987
chr18_6119888_6119906_pos_220413	-0.322988
chr3_147652786_147652804_pos_341263	-0.322989
chr2_168640314_168640332_pos_271105	-0.323003
chr8_102782231_102782249_pos_482717	-0.323004
chr1_77988164_77988182_pos_20964	-0.323028
chr13_32159438_32159456_pos_138065	-0.323028
chr20_59834022_59834040_pos_296892	-0.323031
chr15_40591708_40591726_pos_167516	-0.323036
chr21_15125116_15125134_pos_297917	-0.323047
chr1_116115580_116115598_pos_27461	-0.323071
chr6_17962738_17962756_pos_415266	-0.323073
chr5_2014036_2014054_pos_376776	-0.323074
chr22_33873876_33873894_pos_308804	-0.323081
chr1_1533444_1533462_pos_124	-0.323103
chr8_144324362_144324380_pos_490466	-0.32311
chr10_71713334_71713352_pos_66967	-0.32313
chr5_104942_104960_pos_376201	-0.323131
chr17_47240064_47240082_pos_209912	-0.323135
chr2_46306340_46306358_pos_253083	-0.323153
chr3_184632816_184632834_pos_346917	-0.323153
chr3_149576268_149576286_pos_341643	-0.323154
chr2_102789097_102789115_pos_262448	-0.323157
chr1_230725673_230725691_pos_47455	-0.323171
chr15_99059176_99059194_pos_183509	-0.323171
chr16_3021968_3021986_pos_185247	-0.323193
chr11_75275758_75275776_pos_98470	-0.323199
chr12_21643020_21643038_pos_115754	-0.323206
chr14_103546876_103546894_pos_163597	-0.323211
chr13_108915370_108915388_pos_146859	-0.323216
chr11_74671952_74671970_pos_98335	-0.323232
chr14_101865584_101865602_pos_163171	-0.323247
chr3_194364992_194365010_pos_349890	-0.323259
chr8_143970516_143970534_pos_490407	-0.32326
chr12_114783416_114783434_pos_131600	-0.323287
chr9_708513_708531_pos_490884	-0.323287
chr5_172143016_172143034_pos_405677	-0.323292
chr17_50178386_50178404_pos_210798	-0.323293
chr8_97259160_97259178_pos_481346	-0.323294
chr1_171220110_171220128_pos_33618	-0.323296
chr21_33901812_33901830_pos_299950	-0.323303
chr8_57912765_57912783_pos_477462	-0.323312
chr12_3133470_3133488_pos_111907	-0.323314
chr2_55880514_55880532_pos_255145	-0.323314
chr6_17212766_17212784_pos_414734	-0.323321
chr2_188581034_188581052_pos_273781	-0.323326
chr12_46462570_46462588_pos_118641	-0.323338
chr5_139653070_139653088_pos_396596	-0.323338
chr3_25590014_25590032_pos_318916	-0.323341
chr5_148809187_148809205_pos_399514	-0.323342
chr12_85580535_85580553_pos_124680	-0.32338
chr15_68543540_68543558_pos_174717	-0.32338
chr16_58032746_58032764_pos_191929	-0.323403
chr15_85496656_85496674_pos_179835	-0.323412
chr10_79151961_79151979_pos_70155	-0.323416
chr5_88875703_88875721_pos_388627	-0.323418
chr18_77115590_77115608_pos_231642	-0.323431
chr9_129500306_129500324_pos_509190	-0.323437
chr17_17538841_17538859_pos_203514	-0.323439
chr5_172441360_172441378_pos_405805	-0.323443
chr19_18719788_18719806_pos_236712	-0.323462
chr17_29741328_29741346_pos_205695	-0.323474
chr6_112150324_112150342_pos_429126	-0.323476
chr5_14418566_14418584_pos_378030	-0.323484
chr20_57389228_57389246_pos_296119	-0.323489
chr9_14435788_14435806_pos_493319	-0.323492
chr20_1941474_1941492_pos_285513	-0.323499
chr2_88212734_88212752_pos_260143	-0.323505
chr4_159734571_159734589_pos_372145	-0.323527
chr3_45986657_45986675_pos_323835	-0.323532
chr19_18228074_18228092_pos_236378	-0.323544
chr1_183579096_183579114_pos_36117	-0.323551
chr15_51077330_51077348_pos_169319	-0.323553
chr11_862247_862265_pos_84040	-0.323566
chr17_42929400_42929418_pos_208337	-0.323568
chr4_23817200_23817218_pos_354307	-0.323571
chr6_111628706_111628724_pos_428717	-0.323576
chr2_144714216_144714234_pos_267619	-0.323586
chr4_140099070_140099088_pos_367580	-0.323595
chr1_16146320_16146338_pos_5394	-0.323603
chr2_239329054_239329072_pos_284419	-0.323612
chr13_30314872_30314890_pos_137454	-0.323614
chr9_136741029_136741047_pos_512139	-0.323618
chr9_127250320_127250338_pos_508157	-0.323624
chr2_130820708_130820726_pos_265823	-0.323627
chr12_22276027_22276045_pos_115957	-0.323628
chr22_30877161_30877179_pos_307728	-0.323638
chr12_94978362_94978380_pos_126871	-0.323648
chr7_127888760_127888778_pos_460548	-0.32365
chr20_32538444_32538462_pos_289914	-0.32366
chr13_111178174_111178192_pos_148064	-0.323663
chr11_3929918_3929936_pos_84909	-0.323671
chr2_96891829_96891847_pos_260650	-0.323675
chr8_11699172_11699190_pos_468202	-0.323675
chr2_44325070_44325088_pos_252455	-0.323683
chr3_45541848_45541866_pos_323580	-0.323684
chr20_25508188_25508206_pos_289324	-0.323691
chr14_100312963_100312981_pos_162842	-0.323693
chrX_70014078_70014096_pos_516701	-0.323708
chr11_69044449_69044467_pos_97092	-0.323739
chr2_128494914_128494932_pos_265590	-0.323741
chr5_128396210_128396228_pos_394239	-0.323743
chr11_45087464_45087482_pos_92709	-0.323744
chr5_151030522_151030540_pos_401557	-0.323767
chr10_63760192_63760210_pos_65478	-0.323773
chr1_45892952_45892970_pos_13923	-0.323774
chr3_129469237_129469255_pos_338687	-0.323777
chr1_223087567_223087585_pos_45209	-0.323806
chr2_159202350_159202368_pos_269266	-0.323818
chr11_78955338_78955356_pos_99793	-0.32383
chr9_76677656_76677674_pos_497715	-0.32383
chr2_237866252_237866270_pos_283859	-0.323845
chr20_45372870_45372888_pos_293208	-0.323845
chr8_48583094_48583112_pos_476717	-0.323871
chr1_63779214_63779232_pos_18502	-0.323877
chr4_185778264_185778282_pos_375315	-0.323883
chr1_115728140_115728158_pos_27373	-0.323931
chr1_25875270_25875288_pos_8286	-0.323935
chr5_178655776_178655794_pos_408303	-0.323946
chrX_38637240_38637258_pos_514187	-0.323953
chr2_40508920_40508938_pos_250986	-0.323954
chr7_28687996_28688014_pos_447624	-0.323958
chr15_58550054_58550072_pos_170884	-0.323975
chr1_16014840_16014858_pos_5272	-0.323976
chr18_25288182_25288200_pos_224409	-0.323985
chr8_54336901_54336919_pos_477211	-0.323992
chr2_237456253_237456271_pos_283347	-0.323995
chr18_57808339_57808357_pos_229112	-0.324003
chr8_13239840_13239858_pos_468944	-0.324006
chr10_78807030_78807048_pos_69704	-0.324015
chr1_223419343_223419361_pos_45276	-0.32402
chr14_100079894_100079912_pos_162743	-0.324041
chr5_59206280_59206298_pos_383694	-0.324052
chr4_169663940_169663958_pos_373001	-0.324055
chr9_136668916_136668934_pos_512091	-0.324065
chr1_30783060_30783078_pos_9807	-0.324067
chr5_96938844_96938862_pos_389616	-0.324096
chr13_51260360_51260378_pos_142692	-0.3241
chr1_167792100_167792118_pos_32699	-0.324103
chr4_158166784_158166802_pos_371545	-0.324107
chr20_50366616_50366634_pos_294722	-0.324125
chr8_21036682_21036700_pos_470844	-0.32416
chr5_173895486_173895504_pos_407306	-0.324162
chr2_74991000_74991018_pos_259131	-0.324163
chr2_111355998_111356016_pos_263880	-0.324178
chr21_39125128_39125146_pos_301516	-0.32418
chr6_162640968_162640986_pos_439684	-0.32421
chr5_151062964_151062982_pos_401579	-0.324226
chr6_155993488_155993506_pos_437967	-0.324227
chr11_12269280_12269298_pos_87182	-0.324231
chr4_38154502_38154520_pos_355922	-0.324255
chr3_150588358_150588376_pos_342080	-0.324256
chr4_81599920_81599938_pos_360996	-0.32428
chr2_43262439_43262457_pos_252061	-0.324287
chr1_90387358_90387376_pos_23128	-0.324293
chr7_22481884_22481902_pos_446070	-0.324307
chr2_179594680_179594698_pos_273130	-0.324308
chr16_55367992_55368010_pos_191213	-0.32431
chr14_32427014_32427032_pos_150401	-0.324325
chr13_41641537_41641555_pos_140212	-0.324331
chr4_41177339_41177357_pos_356449	-0.324334
chr4_123787240_123787258_pos_365648	-0.324336
chr11_45177358_45177376_pos_92762	-0.324348
chr11_2887530_2887548_pos_84715	-0.324356
chr1_181179666_181179684_pos_35434	-0.324368
chr10_23063628_23063646_pos_57956	-0.324379
chr11_46826516_46826534_pos_93372	-0.32439
chr12_94434181_94434199_pos_126747	-0.324402
chr2_190980349_190980367_pos_274505	-0.324412
chr6_22828118_22828136_pos_416588	-0.324412
chr10_69843080_69843098_pos_66208	-0.324421
chr11_87306617_87306635_pos_100737	-0.324426
chrX_78454831_78454849_pos_517061	-0.324426
chr3_162367711_162367729_pos_343688	-0.324431
chr2_54666533_54666551_pos_254914	-0.324434
chr5_55594727_55594745_pos_382357	-0.324445
chr19_42291056_42291074_pos_238960	-0.324469
chr15_71136521_71136539_pos_175767	-0.324479
chr1_154418478_154418496_pos_29757	-0.3245
chr8_105334050_105334068_pos_483093	-0.324519
chr7_131231715_131231733_pos_461497	-0.324521
chr8_140285172_140285190_pos_489344	-0.324537
chr15_74240082_74240100_pos_177028	-0.324549
chr6_56649170_56649188_pos_423941	-0.324551
chr6_14075036_14075054_pos_413106	-0.324578
chr5_41370570_41370588_pos_380983	-0.324586
chr10_112746510_112746528_pos_78731	-0.324609
chr1_151309812_151309830_pos_29278	-0.324616
chr6_17473476_17473494_pos_415018	-0.324632
chr1_214317430_214317448_pos_43407	-0.324656
chr15_36888741_36888759_pos_166185	-0.324657
chr9_132242394_132242412_pos_510751	-0.324659
chr8_123500947_123500965_pos_485341	-0.324672
chr6_149076035_149076053_pos_436327	-0.324705
chr11_14030808_14030826_pos_88021	-0.32471
chr21_39660600_39660618_pos_301638	-0.32472
chr14_51478177_51478195_pos_151875	-0.324729
chr9_108185060_108185078_pos_503222	-0.324737
chr7_13982088_13982106_pos_444796	-0.324745
chr1_57103362_57103380_pos_16553	-0.324762
chr2_216829696_216829714_pos_278324	-0.324777
chr8_105659258_105659276_pos_483248	-0.324778
chr5_38800778_38800796_pos_380617	-0.324801
chr1_83970950_83970968_pos_21738	-0.32482
chr3_73516110_73516128_pos_331039	-0.32482
chr1_185567252_185567270_pos_37095	-0.324861
chr7_33550632_33550650_pos_448844	-0.324866
chr6_77456567_77456585_pos_425006	-0.324874
chr1_99681894_99681912_pos_24949	-0.324878
chr4_139989304_139989322_pos_367465	-0.3249
chr5_135246102_135246120_pos_395169	-0.3249
chr4_24105704_24105722_pos_354576	-0.324922
chr1_16146376_16146394_pos_5395	-0.324932
chr6_32604118_32604136_pos_417999	-0.324946
chr14_76985158_76985176_pos_159708	-0.324949
chr2_25399710_25399728_pos_246325	-0.32496
chr1_36339702_36339720_pos_11297	-0.324994
chr5_16026150_16026168_pos_378636	-0.325046
chr5_137954430_137954448_pos_395858	-0.325062
chr5_123157066_123157084_pos_392425	-0.325074
chr2_209526278_209526296_pos_277402	-0.325079
chr8_6425332_6425350_pos_466609	-0.325114
chrX_18543162_18543180_pos_513403	-0.325117
chr14_32725262_32725280_pos_150634	-0.325124
chr6_5509484_5509502_pos_410319	-0.325141
chr1_1372154_1372172_pos_96	-0.325143
chr7_151251296_151251314_pos_465206	-0.325145
chr3_124601436_124601454_pos_336611	-0.32515
chr1_201492236_201492254_pos_38341	-0.32516
chr10_62585772_62585790_pos_65102	-0.325162
chr11_45854389_45854407_pos_92948	-0.325167
chr12_46548862_46548880_pos_118742	-0.325169
chr18_74396326_74396344_pos_230939	-0.325169
chr16_14196345_14196363_pos_187347	-0.32517
chr1_42320477_42320495_pos_12991	-0.325175
chr10_34216608_34216626_pos_61076	-0.325201
chr1_31668538_31668556_pos_10072	-0.325204
chr1_10717644_10717662_pos_3439	-0.325206
chr5_159018020_159018038_pos_403614	-0.325207
chr5_149465002_149465020_pos_400362	-0.32521
chr7_143384769_143384787_pos_464531	-0.325216
chr1_12454740_12454758_pos_4355	-0.325235
chr10_28722604_28722622_pos_58698	-0.325236
chr13_76012348_76012366_pos_144215	-0.325236
chr1_62070602_62070620_pos_18266	-0.325237
chr8_128973404_128973422_pos_487442	-0.325247
chr1_205931008_205931026_pos_40901	-0.325256
chr11_102171329_102171347_pos_102154	-0.325298
chr17_59756442_59756460_pos_213010	-0.325301
chr11_43575692_43575710_pos_91931	-0.325304
chr15_98671152_98671170_pos_183099	-0.325307
chr5_33513960_33513978_pos_379703	-0.325309
chr19_13987403_13987421_pos_235272	-0.325332
chr7_137990728_137990746_pos_463798	-0.325346
chr22_38431829_38431847_pos_310624	-0.325349
chr10_63760265_63760283_pos_65479	-0.325351
chr17_68384524_68384542_pos_214959	-0.325378
chr14_59281833_59281851_pos_153908	-0.325384
chr2_212346216_212346234_pos_277518	-0.325389
chr10_86679386_86679404_pos_71501	-0.325407
chr20_53707224_53707242_pos_295577	-0.325411
chr5_173237744_173237762_pos_406677	-0.325422
chr16_84175374_84175392_pos_196233	-0.325439
chr3_190491864_190491882_pos_349004	-0.325455
chr14_101824466_101824484_pos_163049	-0.325463
chr8_8315212_8315230_pos_466782	-0.325467
chr10_110667992_110668010_pos_78274	-0.325471
chr1_78010553_78010571_pos_20989	-0.325476
chr1_150163502_150163520_pos_29013	-0.325477
chr2_163135720_163135738_pos_270179	-0.32549
chr10_5535313_5535331_pos_53783	-0.325568
chr3_52094494_52094512_pos_325253	-0.325574
chr10_95413767_95413785_pos_74277	-0.325577
chr3_179664638_179664656_pos_346446	-0.325583
chr16_57147696_57147714_pos_191584	-0.325587
chr18_28188131_28188149_pos_224996	-0.325591
chr5_14036157_14036175_pos_377757	-0.32562
chr15_73339090_73339108_pos_176497	-0.325627
chr8_133407282_133407300_pos_488599	-0.325646
chr1_150477820_150477838_pos_29095	-0.325666
chr1_51214762_51214780_pos_14695	-0.325677
chr9_6230060_6230078_pos_491827	-0.325695
chr17_8618856_8618874_pos_201491	-0.325697
chr14_92952150_92952168_pos_161728	-0.325698
chr16_79355310_79355328_pos_195398	-0.325722
chr14_69046790_69046808_pos_157246	-0.325741
chr21_39097600_39097618_pos_301476	-0.325742
chr17_12257290_12257308_pos_202250	-0.325763
chr18_36655478_36655496_pos_226315	-0.325768
chr7_116504310_116504328_pos_459783	-0.325771
chr19_16330440_16330458_pos_235822	-0.325778
chr6_32610044_32610062_pos_418009	-0.325803
chr14_103689588_103689606_pos_163639	-0.325811
chr16_66406564_66406582_pos_192777	-0.325812
chr2_203019133_203019151_pos_276085	-0.325812
chr22_24077473_24077491_pos_305329	-0.325815
chrX_9866842_9866860_pos_512580	-0.325824
chr20_48656762_48656780_pos_293957	-0.325825
chr3_169479320_169479338_pos_344129	-0.325831
chrX_40867424_40867442_pos_514989	-0.325835
chr6_122010472_122010490_pos_430865	-0.325851
chr11_47466963_47466981_pos_93656	-0.325852
chr11_130719710_130719728_pos_109311	-0.325864
chr6_148296708_148296726_pos_436018	-0.325869
chr2_102051958_102051976_pos_262300	-0.325871
chr2_64222501_64222519_pos_256213	-0.325883
chr2_83082143_83082161_pos_259215	-0.325886
chr3_8937154_8937172_pos_315030	-0.3259
chr5_140292398_140292416_pos_397056	-0.32591
chr22_46281074_46281092_pos_313280	-0.32594
chr5_172765691_172765709_pos_406172	-0.325944
chr14_72891890_72891908_pos_158279	-0.325952
chr10_90912010_90912028_pos_72676	-0.325969
chr5_154794482_154794500_pos_402499	-0.325976
chr2_180840520_180840538_pos_273197	-0.325978
chr10_127911682_127911700_pos_82806	-0.325981
chr13_48542090_48542108_pos_141786	-0.325992
chr12_96371936_96371954_pos_127338	-0.326002
chr1_24705692_24705710_pos_7782	-0.326019
chr9_129172794_129172812_pos_508990	-0.326025
chr9_37917008_37917026_pos_495568	-0.326027
chr1_207921010_207921028_pos_41540	-0.326029
chr17_76369801_76369819_pos_216681	-0.326037
chr9_121744292_121744310_pos_506637	-0.326039
chr15_96351474_96351492_pos_182846	-0.326043
chr3_30286652_30286670_pos_319734	-0.326052
chr14_85539402_85539420_pos_160380	-0.326053
chr8_66454166_66454184_pos_478515	-0.32606
chr3_168033907_168033925_pos_343805	-0.326062
chr22_23743426_23743444_pos_305228	-0.326064
chr5_135377326_135377344_pos_395194	-0.32607
chr11_74289140_74289158_pos_98287	-0.326087
chr9_36163464_36163482_pos_495446	-0.326087
chr8_102013012_102013030_pos_482421	-0.32609
chr10_114374658_114374676_pos_79571	-0.326104
chr6_135880772_135880790_pos_432902	-0.326107
chr8_56845292_56845310_pos_477380	-0.326113
chr21_40074356_40074374_pos_301714	-0.326121
chr1_94091188_94091206_pos_24034	-0.326141
chr4_151315500_151315518_pos_369985	-0.32615
chr8_130042158_130042176_pos_487619	-0.326161
chr17_1081404_1081422_pos_199029	-0.326171
chr6_108902518_108902536_pos_428055	-0.326176
chr15_66883656_66883674_pos_173869	-0.32618
chr6_5212470_5212488_pos_410267	-0.326184
chr8_8772412_8772430_pos_466946	-0.326189
chr6_32112691_32112709_pos_417959	-0.326215
chr4_76611320_76611338_pos_360105	-0.326218
chr1_32769665_32769683_pos_10437	-0.326241
chr3_38500922_38500940_pos_321616	-0.326243
chr8_38904656_38904674_pos_475083	-0.326248
chr1_46186142_46186160_pos_14119	-0.326249
chr12_111409880_111409898_pos_130773	-0.326253
chr12_1004178_1004196_pos_110501	-0.326265
chr19_32653012_32653030_pos_237369	-0.326275
chr10_90642486_90642504_pos_72653	-0.326283
chr10_127576784_127576802_pos_82787	-0.326283
chr14_51617510_51617528_pos_151928	-0.326288
chr5_123207412_123207430_pos_392459	-0.326291
chr6_129281222_129281240_pos_431848	-0.326292
chr21_35476544_35476562_pos_300420	-0.326304
chr3_134755399_134755417_pos_339881	-0.32631
chr9_136590594_136590612_pos_512013	-0.32631
chr10_70653534_70653552_pos_66560	-0.326327
chr6_34337548_34337566_pos_418307	-0.32633
chr2_187169224_187169242_pos_273667	-0.326335
chr1_27576695_27576713_pos_9320	-0.326337
chr12_108690186_108690204_pos_129443	-0.326341
chr22_46767746_46767764_pos_313739	-0.326342
chr12_93381978_93381996_pos_126146	-0.326353
chr3_38646564_38646582_pos_321826	-0.326356
chr3_13528728_13528746_pos_316588	-0.326373
chr6_43468290_43468308_pos_421500	-0.326377
chr7_5563778_5563796_pos_443854	-0.326399
chr1_54581965_54581983_pos_15608	-0.326405
chr11_27248938_27248956_pos_90216	-0.326419
chr5_96235510_96235528_pos_389496	-0.326436
chr21_38956160_38956178_pos_301282	-0.326444
chr1_61184516_61184534_pos_17750	-0.326462
chr6_37240294_37240312_pos_419923	-0.32647
chr1_77508906_77508924_pos_20844	-0.326478
chr15_58332360_58332378_pos_170740	-0.326495
chr15_74588744_74588762_pos_177165	-0.326505
chr12_124441250_124441268_pos_134090	-0.326513
chr1_159012516_159012534_pos_30815	-0.326515
chr17_20993096_20993114_pos_204649	-0.326515
chr15_77059894_77059912_pos_177669	-0.326526
chr14_31927709_31927727_pos_150223	-0.326532
chr3_121995646_121995664_pos_335554	-0.326533
chr11_82991794_82991812_pos_100006	-0.326558
chr8_128863760_128863778_pos_487421	-0.32656
chr14_54681774_54681792_pos_152794	-0.326561
chr12_104953419_104953437_pos_128195	-0.326562
chr5_139968860_139968878_pos_396867	-0.326571
chr10_122141450_122141468_pos_81377	-0.326581
chr7_148367647_148367665_pos_464666	-0.326586
chr9_27162248_27162266_pos_494448	-0.326591
chr8_140629944_140629962_pos_489548	-0.326601
chr11_44243724_44243742_pos_92174	-0.326602
chr6_158027830_158027848_pos_438663	-0.326604
chr2_237263350_237263368_pos_283162	-0.326619
chr8_18074722_18074740_pos_469931	-0.326622
chr4_11625318_11625336_pos_353210	-0.32663
chr4_45324937_45324955_pos_356855	-0.326631
chr6_117511298_117511316_pos_429836	-0.326632
chr7_158820794_158820812_pos_466002	-0.326632
chr20_32879404_32879422_pos_290011	-0.326634
chr2_60544332_60544350_pos_255539	-0.326652
chr1_156122402_156122420_pos_30250	-0.32666
chr8_81031438_81031456_pos_479748	-0.326667
chr5_10303844_10303862_pos_377362	-0.326672
chr8_140862408_140862426_pos_489676	-0.326676
chr2_67919732_67919750_pos_257271	-0.326682
chr22_19580020_19580038_pos_304490	-0.326683
chr6_111711246_111711264_pos_428785	-0.326688
chr11_64793614_64793632_pos_95673	-0.326689
chr9_79584372_79584390_pos_497968	-0.326692
chr3_100254432_100254450_pos_332562	-0.32671
chr2_101745604_101745622_pos_262094	-0.326717
chr2_216974748_216974766_pos_278399	-0.326717
chr5_81425608_81425626_pos_387775	-0.32673
chr6_42305770_42305788_pos_421219	-0.326731
chr2_133766406_133766424_pos_266108	-0.326749
chr5_176533511_176533529_pos_407880	-0.32676
chr4_143392221_143392239_pos_368587	-0.326763
chr5_88886198_88886216_pos_388694	-0.326792
chr2_41896524_41896542_pos_251189	-0.3268
chr14_71206942_71206960_pos_157727	-0.326805
chr12_122389948_122389966_pos_133344	-0.326811
chr6_107492634_107492652_pos_427497	-0.326812
chr1_21922570_21922588_pos_6815	-0.326814
chr14_72856174_72856192_pos_158232	-0.326815
chr3_50602709_50602727_pos_324996	-0.326824
chr9_94734198_94734216_pos_500724	-0.326856
chr10_60905760_60905778_pos_64486	-0.32686
chr5_55447686_55447704_pos_382279	-0.326874
chr2_28755206_28755224_pos_247336	-0.32689
chr12_111715512_111715530_pos_130896	-0.326895
chr18_58626450_58626468_pos_229632	-0.326899
chrX_68922244_68922262_pos_516364	-0.326907
chrX_70001728_70001746_pos_516678	-0.326912
chr1_211549382_211549400_pos_42523	-0.326914
chr14_59162188_59162206_pos_153759	-0.326933
chr13_32206050_32206068_pos_138151	-0.326949
chr6_128886492_128886510_pos_431713	-0.326951
chr10_95422748_95422766_pos_74307	-0.326959
chr6_163747458_163747476_pos_440407	-0.326962
chr21_33655788_33655806_pos_299823	-0.326986
chr9_106698091_106698109_pos_502717	-0.326986
chr2_159064840_159064858_pos_269011	-0.326988
chr4_181293064_181293082_pos_373936	-0.326989
chr19_14406325_14406343_pos_235390	-0.327
chr9_18787566_18787584_pos_493859	-0.327023
chr1_42674518_42674536_pos_13072	-0.327037
chr6_107462480_107462498_pos_427489	-0.327038
chr2_128233766_128233784_pos_265454	-0.327041
chr3_73029662_73029680_pos_330888	-0.327044
chr8_54169510_54169528_pos_477140	-0.327046
chr11_122711862_122711880_pos_106669	-0.327053
chr1_44217891_44217909_pos_13554	-0.327056
chr1_41495740_41495758_pos_12549	-0.327059
chr3_52099270_52099288_pos_325264	-0.327061
chr16_25106574_25106592_pos_188968	-0.327075
chr11_61695934_61695952_pos_94664	-0.327077
chr3_191357104_191357122_pos_349096	-0.327079
chr1_20031496_20031514_pos_6193	-0.327093
chr14_77025282_77025300_pos_159802	-0.3271
chr12_4355812_4355830_pos_112634	-0.327102
chr2_64859556_64859574_pos_256495	-0.327108
chr7_92682630_92682648_pos_456277	-0.327111
chr14_23142320_23142338_pos_149341	-0.327117
chr19_11536978_11536996_pos_234816	-0.327118
chr5_59264486_59264504_pos_383723	-0.327139
chr17_44146092_44146110_pos_208888	-0.327148
chr17_45299569_45299587_pos_209594	-0.327151
chr14_64807829_64807847_pos_155573	-0.327163
chr15_98525830_98525848_pos_182965	-0.327163
chr2_134197894_134197912_pos_266350	-0.327172
chr11_15968114_15968132_pos_88347	-0.327177
chr7_106072145_106072163_pos_458418	-0.327189
chr20_37712867_37712885_pos_291283	-0.327201
chr17_72515264_72515282_pos_215666	-0.327219
chr2_237408577_237408595_pos_283291	-0.327236
chr5_56845475_56845493_pos_382910	-0.327244
chr17_69609518_69609536_pos_215353	-0.327279
chr5_38555074_38555092_pos_380554	-0.327305
chr1_22530292_22530310_pos_7013	-0.32732
chr1_11881364_11881382_pos_3919	-0.327333
chr18_58847467_58847485_pos_229720	-0.327343
chr8_22756494_22756512_pos_471408	-0.327347
chr15_101502068_101502086_pos_184711	-0.327353
chr4_158870654_158870672_pos_371777	-0.327385
chr5_172659355_172659373_pos_405998	-0.327391
chr5_170408263_170408281_pos_405036	-0.327405
chr9_14326480_14326498_pos_493152	-0.327407
chr8_141206060_141206078_pos_489915	-0.327415
chr10_13883834_13883852_pos_55788	-0.327431
chr15_89116438_89116456_pos_180680	-0.327434
chr1_84719799_84719817_pos_21838	-0.327436
chr12_124736192_124736210_pos_134531	-0.327436
chr2_39570512_39570530_pos_250431	-0.327445
chr11_47374164_47374182_pos_93640	-0.327446
chr19_18590790_18590808_pos_236640	-0.327459
chr9_105459242_105459260_pos_502597	-0.327462
chr1_201368050_201368068_pos_38196	-0.327467
chr2_190314870_190314888_pos_274174	-0.327474
chr12_64669576_64669594_pos_122182	-0.327476
chr7_2712140_2712158_pos_443061	-0.327484
chr14_61526610_61526628_pos_154812	-0.327485
chr9_123364534_123364552_pos_507066	-0.327496
chr10_122086111_122086129_pos_81276	-0.327509
chr3_46854772_46854790_pos_324100	-0.327517
chr12_124097958_124097976_pos_133909	-0.327518
chr22_37739166_37739184_pos_310220	-0.327521
chr6_28980798_28980816_pos_417454	-0.32754
chr2_20034424_20034442_pos_245357	-0.327545
chr18_58288061_58288079_pos_229335	-0.327554
chr19_2969136_2969154_pos_232713	-0.327556
chr20_31596130_31596148_pos_289432	-0.327557
chr15_85001250_85001268_pos_179537	-0.327561
chr13_110132742_110132760_pos_147235	-0.327563
chr14_99578594_99578612_pos_162509	-0.327563
chr1_175885538_175885556_pos_34357	-0.3276
chr11_121742204_121742222_pos_106142	-0.327604
chr4_139560358_139560376_pos_367147	-0.327605
chr13_46667986_46668004_pos_141536	-0.327619
chr12_124397022_124397040_pos_134021	-0.327626
chr13_71626454_71626472_pos_143443	-0.327628
chr1_167755547_167755565_pos_32678	-0.327633
chr22_36379896_36379914_pos_309832	-0.327643
chr20_35055216_35055234_pos_290586	-0.327646
chr2_39525672_39525690_pos_250408	-0.327656
chr1_56303066_56303084_pos_16148	-0.327659
chr6_150546436_150546454_pos_436748	-0.327666
chr1_8858164_8858182_pos_2511	-0.32768
chr10_113058668_113058686_pos_79008	-0.32768
chr11_87290382_87290400_pos_100724	-0.32768
chr1_248873526_248873544_pos_51984	-0.327682
chr22_20532466_20532484_pos_304752	-0.327686
chr1_150619810_150619828_pos_29190	-0.327721
chr3_194877954_194877972_pos_350235	-0.327725
chr12_53071956_53071974_pos_120591	-0.327731
chr6_169073351_169073369_pos_441575	-0.327733
chr1_7298372_7298390_pos_1433	-0.327742
chr5_123810303_123810321_pos_392630	-0.327742
chr12_3294764_3294782_pos_112266	-0.327765
chr3_127698434_127698452_pos_337716	-0.327767
chr3_37522000_37522018_pos_321021	-0.327782
chr9_109473276_109473294_pos_503499	-0.327784
chr17_47805468_47805486_pos_209991	-0.327787
chr1_108719074_108719092_pos_25622	-0.327791
chr1_176696364_176696382_pos_34477	-0.327796
chr9_99075612_99075630_pos_502109	-0.327797
chr15_38620246_38620264_pos_166757	-0.327806
chr3_177694812_177694830_pos_345932	-0.327819
chr11_61071898_61071916_pos_94493	-0.327824
chr13_98910760_98910778_pos_146049	-0.327828
chr5_149311050_149311068_pos_400043	-0.327831
chr11_61150070_61150088_pos_94524	-0.327837
chr1_23102636_23102654_pos_7113	-0.327845
chr17_61396940_61396958_pos_213463	-0.327856
chr11_57645928_57645946_pos_94204	-0.327859
chr16_70684516_70684534_pos_193892	-0.327859
chr11_12677308_12677326_pos_87417	-0.327861
chr2_69198986_69199004_pos_257667	-0.327865
chr6_2990088_2990106_pos_409523	-0.327868
chr18_32298122_32298140_pos_225203	-0.327887
chr6_164102808_164102826_pos_440701	-0.327887
chr3_186964288_186964306_pos_347710	-0.327889
chr16_12470364_12470382_pos_187238	-0.327895
chr15_40296548_40296566_pos_167315	-0.327897
chr7_35755213_35755231_pos_449660	-0.327899
chr1_204494078_204494096_pos_40390	-0.327904
chr2_134259774_134259792_pos_266398	-0.327909
chr4_16022253_16022271_pos_353800	-0.32791
chr11_117625363_117625381_pos_104695	-0.327911
chr4_63036450_63036468_pos_359133	-0.32792
chr5_96333032_96333050_pos_389541	-0.327922
chr15_48946142_48946160_pos_169074	-0.327929
chr21_34202212_34202230_pos_300071	-0.327937
chr4_124487966_124487984_pos_366013	-0.327946
chr15_77600019_77600037_pos_178038	-0.327953
chr8_11702390_11702408_pos_468244	-0.327962
chr7_48299708_48299726_pos_452428	-0.327964
chr8_81495908_81495926_pos_479855	-0.327969
chr17_15440350_15440368_pos_202900	-0.327976
chr2_197807338_197807356_pos_275318	-0.327979
chr2_40556648_40556666_pos_251118	-0.32799
chrX_13014328_13014346_pos_512908	-0.327996
chr4_119145634_119145652_pos_364790	-0.328
chr5_15103284_15103302_pos_378410	-0.328009
chr10_75788424_75788442_pos_68574	-0.328017
chr1_8137812_8137830_pos_1954	-0.328021
chr6_10749930_10749948_pos_411603	-0.328022
chr14_50044066_50044084_pos_151504	-0.328034
chr3_38022162_38022180_pos_321556	-0.328055
chr14_68548303_68548321_pos_156477	-0.328072
chr2_39525573_39525591_pos_250406	-0.328095
chr11_87239644_87239662_pos_100715	-0.328098
chr13_75420186_75420204_pos_143988	-0.328108
chr5_40570876_40570894_pos_380821	-0.328108
chr3_152315730_152315748_pos_342320	-0.328126
chr9_757650_757668_pos_490995	-0.328138
chr22_20553100_20553118_pos_304796	-0.328143
chr5_33808826_33808844_pos_379718	-0.328148
chr12_51972976_51972994_pos_120212	-0.328164
chr8_76677980_76677998_pos_479153	-0.32817
chr6_21916078_21916096_pos_416295	-0.328185
chrX_130120418_130120436_pos_518206	-0.328189
chr19_38651420_38651438_pos_237955	-0.328193
chr5_123207218_123207236_pos_392455	-0.328196
chr5_55636506_55636524_pos_382441	-0.328204
chr2_100814665_100814683_pos_261446	-0.328211
chr10_71998214_71998232_pos_67214	-0.328238
chr9_34558232_34558250_pos_494987	-0.328241
chr2_28359332_28359350_pos_247060	-0.328283
chr16_4943356_4943374_pos_186168	-0.328286
chr17_40304732_40304750_pos_207493	-0.328308
chr11_128529980_128529998_pos_108220	-0.328313
chr4_94409222_94409240_pos_362337	-0.328351
chr7_139995723_139995741_pos_464223	-0.328363
chr4_56050114_56050132_pos_358649	-0.328372
chr22_45551727_45551745_pos_313017	-0.328407
chr6_30779066_30779084_pos_417704	-0.328417
chr10_70740834_70740852_pos_66580	-0.328428
chr1_36188056_36188074_pos_11179	-0.328437
chr6_35740354_35740372_pos_419173	-0.32844
chr1_203513440_203513458_pos_39719	-0.328445
chr22_30753530_30753548_pos_307721	-0.328452
chr4_77007204_77007222_pos_360479	-0.328462
chr17_48484098_48484116_pos_210186	-0.32847
chr12_46524986_46525004_pos_118709	-0.328473
chrX_12978901_12978919_pos_512878	-0.328478
chr14_77094802_77094820_pos_159949	-0.328479
chr19_35639140_35639158_pos_237677	-0.328487
chr1_45945726_45945744_pos_13984	-0.32849
chr2_231400567_231400585_pos_281704	-0.32852
chr17_75504692_75504710_pos_216367	-0.328521
chr7_107315582_107315600_pos_458734	-0.328537
chr3_102163028_102163046_pos_332661	-0.328544
chr8_89761438_89761456_pos_480058	-0.328548
chr17_75549676_75549694_pos_216389	-0.328564
chr20_47274730_47274748_pos_293515	-0.328569
chr3_8521486_8521504_pos_314873	-0.328577
chr6_43669978_43669996_pos_421560	-0.3286
chr2_168595014_168595032_pos_271046	-0.328604
chr2_81922690_81922708_pos_259204	-0.328608
chr8_22909098_22909116_pos_471439	-0.328644
chr1_87956880_87956898_pos_22741	-0.328654
chr3_11523992_11524010_pos_315684	-0.32866
chrY_20560161_20560179_pos_519538	-0.328661
chr9_87306702_87306720_pos_498930	-0.328696
chr12_67355119_67355137_pos_122728	-0.328704
chr13_47211878_47211896_pos_141610	-0.328705
chr18_10247880_10247898_pos_221495	-0.328714
chr12_6179530_6179548_pos_113117	-0.328734
chr10_71242888_71242906_pos_66809	-0.328748
chr10_112954766_112954784_pos_78860	-0.328754
chr1_10286902_10286920_pos_3157	-0.328771
chr7_35385292_35385310_pos_449371	-0.328778
chr20_4959785_4959803_pos_286136	-0.328784
chr10_13882457_13882475_pos_55784	-0.328786
chr17_8467942_8467960_pos_201372	-0.328787
chr8_92071623_92071641_pos_480248	-0.328789
chr11_16925176_16925194_pos_88801	-0.328803
chr11_2892614_2892632_pos_84729	-0.328806
chr8_85959480_85959498_pos_479929	-0.328825
chr10_35795024_35795042_pos_61590	-0.328829
chr9_735309_735327_pos_490930	-0.32883
chr2_47172484_47172502_pos_253880	-0.328832
chrX_68930808_68930826_pos_516373	-0.32885
chr6_121433396_121433414_pos_430591	-0.328851
chr20_9286890_9286908_pos_286842	-0.328855
chr20_23271946_23271964_pos_288897	-0.328866
chr17_63381826_63381844_pos_213755	-0.328868
chr7_29189825_29189843_pos_447784	-0.328928
chr5_149681264_149681282_pos_400555	-0.328932
chr1_55197388_55197406_pos_15777	-0.328939
chr3_44846952_44846970_pos_323425	-0.328947
chr6_21360602_21360620_pos_416004	-0.328956
chr6_44234318_44234336_pos_422063	-0.32897
chr7_69814115_69814133_pos_453812	-0.328994
chr10_79135902_79135920_pos_70079	-0.32902
chr6_129102828_129102846_pos_431757	-0.32902
chr12_121577370_121577388_pos_132968	-0.329027
chr14_34098704_34098722_pos_150954	-0.329028
chr12_62853682_62853700_pos_121939	-0.329064
chr2_205769954_205769972_pos_276793	-0.329076
chr14_104574218_104574236_pos_163911	-0.329082
chr11_61772122_61772140_pos_94746	-0.32909
chr2_177598662_177598680_pos_272706	-0.329112
chr10_102629701_102629719_pos_76188	-0.329116
chr1_58041964_58041982_pos_16647	-0.329129
chr2_240957840_240957858_pos_284887	-0.32913
chr2_143717175_143717193_pos_267106	-0.329133
chr16_49776390_49776408_pos_190229	-0.329134
chr3_168027606_168027624_pos_343800	-0.329139
chr2_134371636_134371654_pos_266505	-0.329141
chr2_33877762_33877780_pos_249054	-0.329147
chr8_144831372_144831390_pos_490535	-0.329149
chr10_19921604_19921622_pos_57210	-0.329163
chr11_117718222_117718240_pos_104752	-0.329174
chr16_2501720_2501738_pos_185178	-0.329181
chr3_172182274_172182292_pos_345182	-0.329195
chr14_74548964_74548982_pos_158668	-0.329199
chr12_92028356_92028374_pos_125393	-0.3292
chr15_74316327_74316345_pos_177054	-0.329221
chr15_80494650_80494668_pos_178576	-0.329225
chr18_58314428_58314446_pos_229388	-0.329232
chr11_78940746_78940764_pos_99756	-0.329235
chr3_129052981_129052999_pos_338501	-0.329244
chr16_18946192_18946210_pos_187927	-0.329245
chr21_29182444_29182462_pos_299150	-0.329246
chr6_6694832_6694850_pos_410573	-0.32926
chr20_5779729_5779747_pos_286275	-0.329268
chr16_67858017_67858035_pos_193223	-0.329272
chr20_4052092_4052110_pos_285877	-0.329274
chr9_104993332_104993350_pos_502473	-0.329278
chr2_215621611_215621629_pos_277820	-0.329279
chr5_150511878_150511896_pos_401162	-0.329286
chr11_44711244_44711262_pos_92333	-0.329296
chr14_69004814_69004832_pos_157194	-0.329301
chr6_142378528_142378546_pos_434926	-0.329309
chr17_18967020_18967038_pos_204263	-0.329327
chr2_42148063_42148081_pos_251556	-0.329327
chr3_50436176_50436194_pos_324913	-0.329344
chr7_74545252_74545270_pos_454644	-0.329355
chr1_26154892_26154910_pos_8451	-0.329359
chr19_19547046_19547064_pos_236911	-0.329363
chrX_107738443_107738461_pos_517380	-0.329366
chr16_14399492_14399510_pos_187400	-0.329372
chr2_215713059_215713077_pos_277872	-0.329375
chr1_24705806_24705824_pos_7784	-0.329402
chr3_141711172_141711190_pos_340723	-0.329405
chrX_134999742_134999760_pos_518543	-0.329423
chr14_72186710_72186728_pos_157929	-0.329424
chr18_76619688_76619706_pos_231469	-0.329444
chr3_42045198_42045216_pos_322562	-0.32945
chr6_151067755_151067773_pos_437100	-0.329474
chr11_59787890_59787908_pos_94415	-0.329493
chr1_27629318_27629336_pos_9410	-0.329496
chr11_79235599_79235617_pos_99880	-0.329524
chr13_113648561_113648579_pos_148758	-0.329524
chr15_71780226_71780244_pos_176326	-0.329536
chr11_44700734_44700752_pos_92321	-0.329544
chr1_202315675_202315693_pos_38998	-0.329546
chr11_68384072_68384090_pos_96792	-0.329553
chr3_179655188_179655206_pos_346431	-0.329575
chr11_118080290_118080308_pos_104930	-0.329577
chr17_67515154_67515172_pos_214726	-0.329583
chr16_72845694_72845712_pos_194135	-0.329587
chr20_64054118_64054136_pos_297748	-0.329589
chr13_110363203_110363221_pos_147671	-0.329605
chr12_1318962_1318980_pos_110565	-0.329609
chr12_64681882_64681900_pos_122227	-0.329613
chr5_56177258_56177276_pos_382577	-0.329614
chr2_164562048_164562066_pos_270442	-0.329616
chr22_36378728_36378746_pos_309826	-0.329619
chr14_99580366_99580384_pos_162524	-0.32962
chr18_79507971_79507989_pos_231789	-0.329625
chr1_151513636_151513654_pos_29344	-0.329635
chr7_76292010_76292028_pos_454968	-0.329664
chr3_150255698_150255716_pos_341938	-0.329668
chr15_81924203_81924221_pos_179004	-0.329693
chr7_136890567_136890585_pos_463202	-0.329709
chr16_29157222_29157240_pos_189401	-0.329734
chr15_74654708_74654726_pos_177211	-0.329754
chr20_17807012_17807030_pos_287786	-0.329758
chr8_127207479_127207497_pos_486949	-0.329761
chr18_57788886_57788904_pos_229080	-0.329768
chr2_150095482_150095500_pos_267977	-0.329776
chr9_122954410_122954428_pos_506915	-0.329781
chr6_152099971_152099989_pos_437268	-0.329782
chr13_73940262_73940280_pos_143585	-0.329785
chr5_140241684_140241702_pos_397003	-0.329808
chr14_81276373_81276391_pos_160133	-0.329824
chr6_35719900_35719918_pos_419126	-0.329832
chr5_139415516_139415534_pos_396422	-0.329845
chr13_20841770_20841788_pos_135366	-0.329849
chr19_5585610_5585628_pos_233530	-0.329851
chr3_61924302_61924320_pos_327241	-0.329864
chr22_39300328_39300346_pos_311039	-0.329884
chrX_107679144_107679162_pos_517317	-0.329888
chr8_121669678_121669696_pos_484889	-0.329891
chr16_86059854_86059872_pos_197175	-0.329911
chr5_154682792_154682810_pos_402430	-0.329914
chr5_124703278_124703296_pos_393133	-0.329917
chr11_12771191_12771209_pos_87599	-0.329927
chr4_155671519_155671537_pos_371116	-0.329951
chr11_129594110_129594128_pos_108660	-0.329954
chr5_58891970_58891988_pos_383509	-0.329957
chr14_105075568_105075586_pos_164101	-0.329978
chr6_136762186_136762204_pos_433232	-0.329978
chr2_86036360_86036378_pos_259798	-0.329981
chr5_90131740_90131758_pos_388879	-0.329983
chr2_100878226_100878244_pos_261489	-0.329996
chr4_26022438_26022456_pos_354997	-0.330012
chr21_45429592_45429610_pos_303192	-0.330016
chr9_130198406_130198424_pos_509546	-0.330031
chr1_201357696_201357714_pos_38144	-0.330036
chr12_26205206_26205224_pos_116400	-0.330037
chr7_128357501_128357519_pos_460630	-0.330051
chr6_4727781_4727799_pos_410116	-0.33007
chr8_127799124_127799142_pos_487052	-0.330082
chr1_21262815_21262833_pos_6391	-0.330089
chr2_47205677_47205695_pos_253922	-0.330089
chr14_73460912_73460930_pos_158389	-0.3301
chr2_54444682_54444700_pos_254518	-0.330132
chr2_130820679_130820697_pos_265822	-0.330134
chr1_208104097_208104115_pos_41665	-0.330139
chr6_37535476_37535494_pos_420081	-0.33016
chr20_47568062_47568080_pos_293666	-0.330164
chr5_102796726_102796744_pos_389835	-0.330175
chr2_201122944_201122962_pos_275731	-0.3302
chr13_79673972_79673990_pos_144493	-0.330205
chr6_109082154_109082172_pos_428184	-0.330212
chr10_132631396_132631414_pos_83805	-0.330244
chr15_67102352_67102370_pos_174061	-0.330252
chr8_26305235_26305253_pos_472318	-0.330266
chr11_79213172_79213190_pos_99874	-0.330271
chr5_32932392_32932410_pos_379639	-0.330271
chr19_11264656_11264674_pos_234743	-0.330293
chr7_135671800_135671818_pos_462868	-0.330319
chr3_38118212_38118230_pos_321565	-0.330322
chr4_173541950_173541968_pos_373476	-0.330334
chr19_18303656_18303674_pos_236419	-0.330356
chr2_231400639_231400657_pos_281707	-0.330356
chr15_57468718_57468736_pos_170219	-0.330371
chr1_226127766_226127784_pos_45902	-0.330376
chr1_94802168_94802186_pos_24431	-0.330383
chr9_131331176_131331194_pos_510148	-0.3304
chr1_63787972_63787990_pos_18548	-0.330403
chr19_3931323_3931341_pos_233087	-0.330409
chr6_109073624_109073642_pos_428168	-0.330411
chr1_6502046_6502064_pos_1213	-0.330413
chr15_68698459_68698477_pos_174928	-0.330414
chr17_59432818_59432836_pos_212915	-0.330426
chr7_150953833_150953851_pos_464982	-0.330434
chr17_45043442_45043460_pos_209391	-0.330437
chr15_75661347_75661365_pos_177457	-0.330443
chr6_43506967_43506985_pos_421538	-0.330447
chr11_100753918_100753936_pos_102020	-0.330476
chr2_231221920_231221938_pos_281613	-0.330481
chr3_49218616_49218634_pos_324608	-0.330486
chr8_128430762_128430780_pos_487373	-0.330497
chr5_33362849_33362867_pos_379695	-0.330512
chr15_67044258_67044276_pos_173966	-0.330537
chr6_70664622_70664640_pos_424340	-0.330539
chr10_127968890_127968908_pos_82829	-0.330548
chr2_201123106_201123124_pos_275734	-0.330551
chr11_102361849_102361867_pos_102215	-0.330557
chr5_149806074_149806092_pos_400666	-0.330563
chr7_100469752_100469770_pos_457235	-0.330572
chr6_84515191_84515209_pos_425681	-0.330584
chr2_197164619_197164637_pos_275214	-0.330595
chr22_37634468_37634486_pos_310184	-0.330599
chr6_29977431_29977449_pos_417528	-0.3306
chr8_105322538_105322556_pos_483036	-0.330603
chr10_95741883_95741901_pos_74670	-0.330622
chr17_45277454_45277472_pos_209516	-0.330626
chr1_87954988_87955006_pos_22729	-0.33063
chr12_110109463_110109481_pos_130142	-0.33063
chr2_9193896_9193914_pos_242797	-0.33063
chr20_48275711_48275729_pos_293856	-0.33063
chr4_184979842_184979860_pos_374806	-0.33063
chr6_140101782_140101800_pos_434636	-0.330634
chr20_44185018_44185036_pos_292784	-0.330642
chr5_71810390_71810408_pos_385643	-0.330642
chr5_113059356_113059374_pos_391206	-0.330647
chr8_10152418_10152436_pos_467418	-0.330649
chr20_37881064_37881082_pos_291325	-0.330675
chr16_4829022_4829040_pos_186122	-0.330677
chr3_44342396_44342414_pos_323365	-0.33068
chr4_26141812_26141830_pos_355034	-0.330692
chr2_99905632_99905650_pos_261238	-0.330701
chr8_54171845_54171863_pos_477143	-0.330723
chr6_147974584_147974602_pos_435963	-0.330733
chr18_48228460_48228478_pos_227233	-0.330735
chr1_232361228_232361246_pos_48374	-0.330739
chr7_5554128_5554146_pos_443827	-0.330752
chr7_151797904_151797922_pos_465627	-0.330757
chr5_139654100_139654118_pos_396601	-0.330769
chr10_17005941_17005959_pos_56591	-0.33077
chr20_53773964_53773982_pos_295668	-0.330779
chr6_43097050_43097068_pos_421367	-0.330785
chr16_84600848_84600866_pos_196317	-0.33079
chr2_16507974_16507992_pos_244652	-0.330806
chr6_135686988_135687006_pos_432879	-0.330806
chr19_47624271_47624289_pos_240260	-0.330808
chr10_119253839_119253857_pos_80492	-0.330809
chr5_40990538_40990556_pos_380907	-0.330813
chr3_61803022_61803040_pos_327112	-0.330833
chr15_80494542_80494560_pos_178574	-0.330835
chr19_38278052_38278070_pos_237890	-0.330837
chr7_12770500_12770518_pos_444689	-0.330843
chr14_68931650_68931668_pos_157041	-0.33085
chr9_109430462_109430480_pos_503481	-0.33086
chr5_81794314_81794332_pos_387838	-0.330861
chr8_102745492_102745510_pos_482671	-0.33087
chr1_42961350_42961368_pos_13122	-0.330871
chr14_77037085_77037103_pos_159870	-0.330872
chr11_122440462_122440480_pos_106568	-0.330873
chr2_54571088_54571106_pos_254726	-0.330892
chr10_11331108_11331126_pos_55085	-0.330902
chr22_28910786_28910804_pos_307162	-0.330906
chr10_44996526_44996544_pos_62555	-0.33094
chr13_51317482_51317500_pos_142732	-0.330941
chr2_168531482_168531500_pos_271000	-0.330941
chr2_192162684_192162702_pos_274837	-0.330941
chr5_173283387_173283405_pos_406878	-0.330948
chr5_168740956_168740974_pos_404495	-0.330967
chr20_62555931_62555949_pos_297335	-0.33097
chr5_17000537_17000555_pos_378991	-0.330975
chr9_129487000_129487018_pos_509155	-0.330977
chr6_164150180_164150198_pos_440750	-0.330979
chr20_10505971_10505989_pos_286980	-0.330987
chr10_11191080_11191098_pos_54960	-0.331
chr17_4608122_4608140_pos_200822	-0.331001
chr1_208186018_208186036_pos_41795	-0.331006
chr4_113445614_113445632_pos_364132	-0.331021
chr20_38136207_38136225_pos_291626	-0.331023
chr15_50055012_50055030_pos_169228	-0.331024
chr3_124260686_124260704_pos_336471	-0.33103
chr6_107590636_107590654_pos_427601	-0.331035
chr22_19664380_19664398_pos_304523	-0.331046
chr14_91109475_91109493_pos_161296	-0.331049
chr10_78980404_78980422_pos_69856	-0.331061
chr15_63979100_63979118_pos_172673	-0.331075
chr19_38719338_38719356_pos_238189	-0.331075
chr8_11742768_11742786_pos_468433	-0.331075
chr2_40549604_40549622_pos_251061	-0.331078
chr14_61406489_61406507_pos_154568	-0.331084
chr2_37425716_37425734_pos_249529	-0.331087
chr11_108857640_108857658_pos_102509	-0.331093
chr2_181903826_181903844_pos_273341	-0.3311
chr18_48828958_48828976_pos_227634	-0.33111
chr3_62188376_62188394_pos_327372	-0.331111
chr1_203592229_203592247_pos_39830	-0.331122
chr15_60995084_60995102_pos_171336	-0.331131
chr11_76163439_76163457_pos_98956	-0.331134
chr13_27503795_27503813_pos_136488	-0.331147
chr12_6295364_6295382_pos_113217	-0.331148
chr1_204288398_204288416_pos_40181	-0.331158
chr7_4669392_4669410_pos_443446	-0.331176
chr9_38038778_38038796_pos_495780	-0.33124
chr3_120344626_120344644_pos_335070	-0.331252
chr21_16421794_16421812_pos_298116	-0.331258
chr20_9331640_9331658_pos_286860	-0.331265
chr12_13189424_13189442_pos_114497	-0.331266
chr5_149288682_149288700_pos_399994	-0.331273
chr20_23024778_23024796_pos_288735	-0.331278
chr10_11898518_11898536_pos_55242	-0.331285
chr12_124609196_124609214_pos_134352	-0.331303
chr11_116428528_116428546_pos_104392	-0.33131
chr5_68257500_68257518_pos_385387	-0.331316
chr4_156943320_156943338_pos_371249	-0.331334
chr6_11226472_11226490_pos_411822	-0.331343
chr18_48827892_48827910_pos_227622	-0.331347
chr6_108945559_108945577_pos_428088	-0.331347
chr1_119965056_119965074_pos_28314	-0.331357
chr4_185554584_185554602_pos_375086	-0.331358
chr9_19967759_19967777_pos_494111	-0.331361
chr6_158708460_158708478_pos_438875	-0.33137
chr22_28144208_28144226_pos_306969	-0.331396
chr1_236688674_236688692_pos_50192	-0.33141
chr1_109928103_109928121_pos_26039	-0.331415
chr7_22211406_22211424_pos_445956	-0.331419
chr11_128592448_128592466_pos_108334	-0.331421
chrX_154730442_154730460_pos_519429	-0.331421
chr17_45151111_45151129_pos_209470	-0.331423
chr14_105204692_105204710_pos_164178	-0.331435
chr6_163998693_163998711_pos_440632	-0.331442
chr20_41201044_41201062_pos_292249	-0.331448
chr13_94381967_94381985_pos_145134	-0.331482
chr14_76773056_76773074_pos_159569	-0.331484
chr5_154773487_154773505_pos_402480	-0.331484
chr22_28243802_28243820_pos_307018	-0.331498
chr6_15239886_15239904_pos_413480	-0.331498
chr15_96350026_96350044_pos_182837	-0.331504
chr17_81429610_81429628_pos_218906	-0.331518
chr3_184816836_184816854_pos_347140	-0.331529
chr6_15402804_15402822_pos_413603	-0.331536
chr14_64845246_64845264_pos_155601	-0.331546
chr16_88063485_88063503_pos_197872	-0.331558
chr9_37938430_37938448_pos_495594	-0.331558
chr1_63817456_63817474_pos_18598	-0.331563
chr9_27414356_27414374_pos_494503	-0.331566
chr11_72706814_72706832_pos_97678	-0.331567
chr2_46985388_46985406_pos_253661	-0.331575
chr14_64219509_64219527_pos_155318	-0.331579
chr17_45312132_45312150_pos_209612	-0.331579
chr8_13372910_13372928_pos_469109	-0.331587
chr1_3284163_3284181_pos_779	-0.331597
chr15_73743358_73743376_pos_176766	-0.3316
chr3_134644950_134644968_pos_339795	-0.331617
chr5_100706896_100706914_pos_389692	-0.331617
chr11_65488744_65488762_pos_95984	-0.331628
chr5_57667884_57667902_pos_383132	-0.331638
chr11_128235908_128235926_pos_107867	-0.331643
chr6_30754728_30754746_pos_417648	-0.331644
chr6_117919297_117919315_pos_429870	-0.331647
chr16_2482959_2482977_pos_185163	-0.33165
chr22_38923908_38923926_pos_310842	-0.331657
chr22_36331006_36331024_pos_309613	-0.331661
chr11_57458848_57458866_pos_94166	-0.331664
chr20_19909932_19909950_pos_288283	-0.331666
chr2_71618920_71618938_pos_258326	-0.331673
chr8_26582936_26582954_pos_472410	-0.331682
chr7_114931016_114931034_pos_459526	-0.331686
chr18_70246332_70246350_pos_230719	-0.331691
chr8_105508430_105508448_pos_483179	-0.331692
chr16_19754635_19754653_pos_188072	-0.331705
chr17_39703056_39703074_pos_207179	-0.331706
chr22_35911690_35911708_pos_309366	-0.331711
chr8_119919938_119919956_pos_484498	-0.331714
chr15_78034684_78034702_pos_178146	-0.331733
chr2_8805655_8805673_pos_242672	-0.331752
chr17_7747781_7747799_pos_201179	-0.331763
chr9_15400462_15400480_pos_493494	-0.331763
chr3_188507298_188507316_pos_348662	-0.331766
chr12_119693048_119693066_pos_132519	-0.331773
chr2_163715298_163715316_pos_270369	-0.331777
chr9_708578_708596_pos_490886	-0.331784
chr10_61897418_61897436_pos_64658	-0.331787
chr17_1506734_1506752_pos_199264	-0.331793
chr6_53251055_53251073_pos_423218	-0.331803
chr10_60041780_60041798_pos_64114	-0.331809
chr10_70903386_70903404_pos_66605	-0.33182
chr1_27542666_27542684_pos_9135	-0.331821
chr2_69604360_69604378_pos_257885	-0.331823
chr12_120414092_120414110_pos_132709	-0.331835
chr1_203069088_203069106_pos_39370	-0.331843
chr15_28096012_28096030_pos_164678	-0.331845
chr6_164106684_164106702_pos_440727	-0.331855
chr17_80918706_80918724_pos_218581	-0.331865
chr1_183609576_183609594_pos_36140	-0.331888
chr10_132627548_132627566_pos_83780	-0.331893
chr1_11894021_11894039_pos_3955	-0.331898
chr2_72694159_72694177_pos_258642	-0.331899
chr13_89279444_89279462_pos_144998	-0.331908
chr5_151213960_151213978_pos_401719	-0.33191
chr11_66916148_66916166_pos_96467	-0.331927
chr2_55168812_55168830_pos_255075	-0.331952
chr2_143482524_143482542_pos_267033	-0.331953
chr19_44795637_44795655_pos_239222	-0.331979
chr10_128064784_128064802_pos_82892	-0.331994
chr1_203036404_203036422_pos_39301	-0.332001
chr5_31854508_31854526_pos_379303	-0.332008
chr19_44989308_44989326_pos_239313	-0.332014
chr12_6779029_6779047_pos_113383	-0.33202
chr17_15491202_15491220_pos_202955	-0.332034
chr5_77282392_77282410_pos_386828	-0.332052
chr6_125835266_125835284_pos_431517	-0.332052
chr2_43265231_43265249_pos_252066	-0.332066
chr7_107208234_107208252_pos_458646	-0.33207
chr6_6395921_6395939_pos_410476	-0.332076
chr13_48144558_48144576_pos_141667	-0.332078
chr5_41856942_41856960_pos_381097	-0.332091
chr18_79257606_79257624_pos_231690	-0.332098
chr2_54464002_54464020_pos_254559	-0.332109
chr5_150591372_150591390_pos_401251	-0.332114
chr8_13298494_13298512_pos_469032	-0.332115
chr4_158884554_158884572_pos_371793	-0.332119
chr12_79332102_79332120_pos_124249	-0.332131
chr3_42541164_42541182_pos_322869	-0.332131
chr6_134740796_134740814_pos_432789	-0.332144
chr18_77068786_77068804_pos_231556	-0.332161
chr18_22276797_22276815_pos_223016	-0.332168
chr8_37782192_37782210_pos_474453	-0.332176
chr4_55318763_55318781_pos_358613	-0.332178
chr7_36092850_36092868_pos_449763	-0.33218
chr3_111862868_111862886_pos_333525	-0.33219
chr12_94102216_94102234_pos_126640	-0.332191
chr11_45164456_45164474_pos_92754	-0.332194
chr13_41751556_41751574_pos_140272	-0.332195
chr1_218462254_218462272_pos_44267	-0.332199
chr1_26083350_26083368_pos_8393	-0.332204
chr5_67512044_67512062_pos_385075	-0.332207
chr6_142878636_142878654_pos_435075	-0.33221
chr2_30217988_30218006_pos_247525	-0.332213
chr1_108599485_108599503_pos_25596	-0.332257
chr11_117222122_117222140_pos_104661	-0.332265
chr14_75237784_75237802_pos_159018	-0.332276
chr14_30193952_30193970_pos_149985	-0.332294
chr2_178860160_178860178_pos_272923	-0.332305
chr3_126752656_126752674_pos_337423	-0.332311
chr6_108564251_108564269_pos_427761	-0.332313
chr6_142377388_142377406_pos_434918	-0.332317
chr3_177619232_177619250_pos_345902	-0.332342
chr6_89272199_89272217_pos_426148	-0.332349
chr1_26079176_26079194_pos_8382	-0.332366
chr9_98010662_98010680_pos_501870	-0.332379
chr11_70483158_70483176_pos_97502	-0.332381
chr15_70609937_70609955_pos_175541	-0.332397
chr11_110878674_110878692_pos_102710	-0.332429
chr4_46950936_46950954_pos_356884	-0.332431
chr1_228727909_228727927_pos_46767	-0.332444
chr1_162878254_162878272_pos_31482	-0.332445
chr15_93982506_93982524_pos_182224	-0.332453
chr3_38524436_38524454_pos_321643	-0.332457
chr1_56437390_56437408_pos_16281	-0.332465
chr9_123336649_123336667_pos_507024	-0.33247
chr18_61834152_61834170_pos_230106	-0.332471
chr1_116415780_116415798_pos_27610	-0.332485
chr8_126410771_126410789_pos_486649	-0.332494
chr2_73218528_73218546_pos_258795	-0.3325
chr11_19768068_19768086_pos_89508	-0.332513
chr18_50724966_50724984_pos_228245	-0.332521
chr6_150176934_150176952_pos_436584	-0.332527
chr9_110160272_110160290_pos_504218	-0.332527
chr22_44046787_44046805_pos_312598	-0.33253
chr22_42169236_42169254_pos_311883	-0.332532
chr17_2707939_2707957_pos_200096	-0.332542
chr21_31334816_31334834_pos_299321	-0.332542
chr20_17786499_17786517_pos_287765	-0.332552
chr18_57809546_57809564_pos_229126	-0.332554
chr5_137269630_137269648_pos_395524	-0.332556
chr5_138668970_138668988_pos_396070	-0.332567
chr2_230785544_230785562_pos_281522	-0.332593
chr12_106802604_106802622_pos_129081	-0.332604
chr11_65502446_65502464_pos_96066	-0.332612
chr14_105171178_105171196_pos_164147	-0.332626
chr10_126247860_126247878_pos_82693	-0.332642
chr13_110477966_110477984_pos_147855	-0.332642
chr1_206737972_206737990_pos_41349	-0.332649
chr7_5450925_5450943_pos_443725	-0.332669
chr6_2622878_2622896_pos_409299	-0.33269
chr1_34843282_34843300_pos_10933	-0.332693
chr18_49177941_49177959_pos_228059	-0.332695
chr12_107027658_107027676_pos_129192	-0.332696
chr11_12016394_12016412_pos_86701	-0.332699
chr1_67440778_67440796_pos_19802	-0.332706
chr11_133966319_133966337_pos_109874	-0.332708
chr7_107485996_107486014_pos_458863	-0.332717
chr17_17673502_17673520_pos_203691	-0.332742
chr16_457274_457292_pos_184850	-0.332752
chr20_9349752_9349770_pos_286893	-0.332764
chr12_27844007_27844025_pos_116868	-0.332766
chr15_39510070_39510088_pos_167042	-0.332782
chr19_18305500_18305518_pos_236429	-0.3328
chr9_69134318_69134336_pos_496584	-0.332805
chr2_238459206_238459224_pos_284136	-0.332806
chr2_121556350_121556368_pos_264976	-0.332808
chr1_201512336_201512354_pos_38386	-0.332821
chr3_184658807_184658825_pos_346951	-0.332824
chr10_47047770_47047788_pos_62683	-0.332825
chr16_69064956_69064974_pos_193481	-0.332827
chr11_65502228_65502246_pos_96063	-0.332843
chr9_131627776_131627794_pos_510390	-0.332849
chr14_49972986_49973004_pos_151430	-0.332855
chr15_88904820_88904838_pos_180591	-0.332866
chr7_102025106_102025124_pos_457726	-0.332882
chr1_15761162_15761180_pos_5095	-0.332887
chr17_42775789_42775807_pos_208309	-0.332888
chr7_1533184_1533202_pos_442513	-0.332923
chr15_47517936_47517954_pos_168603	-0.332933
chr6_7561402_7561420_pos_411233	-0.33297
chr15_57635792_57635810_pos_170505	-0.332974
chr3_10015448_10015466_pos_315298	-0.333003
chr3_188265432_188265450_pos_348380	-0.333005
chr17_81456832_81456850_pos_218923	-0.333015
chr22_29202862_29202880_pos_307325	-0.333036
chr5_57433916_57433934_pos_383005	-0.333062
chr15_99926211_99926229_pos_184142	-0.333064
chr5_141821489_141821507_pos_397385	-0.333112
chr17_9974560_9974578_pos_201973	-0.333125
chr3_171838716_171838734_pos_344945	-0.333128
chr2_37734227_37734245_pos_249808	-0.333135
chr1_208526672_208526690_pos_41964	-0.333136
chr10_97781429_97781447_pos_75114	-0.333143
chr10_21508279_21508297_pos_57565	-0.333153
chr17_15509274_15509292_pos_202972	-0.333165
chr11_9803994_9804012_pos_85828	-0.333169
chr15_60371210_60371228_pos_171116	-0.333178
chr7_47444880_47444898_pos_452039	-0.333179
chr18_48947748_48947766_pos_227868	-0.333185
chr19_13055185_13055203_pos_235025	-0.333185
chr1_184861540_184861558_pos_36852	-0.333205
chrX_20361542_20361560_pos_513570	-0.333206
chr11_44472102_44472120_pos_92217	-0.333207
chr2_107413174_107413192_pos_263074	-0.333207
chr1_226945360_226945378_pos_46337	-0.333216
chr3_128229188_128229206_pos_338004	-0.33324
chr1_25744302_25744320_pos_8224	-0.333249
chr10_71836110_71836128_pos_67061	-0.333251
chr19_13097349_13097367_pos_235097	-0.333251
chr6_113826069_113826087_pos_429528	-0.333255
chr22_43003898_43003916_pos_312416	-0.333261
chr16_83307364_83307382_pos_196074	-0.333308
chrX_23901318_23901336_pos_513820	-0.333316
chr1_229205250_229205268_pos_46923	-0.333321
chr16_54648686_54648704_pos_191102	-0.333321
chrX_9340722_9340740_pos_512466	-0.333323
chr3_51685174_51685192_pos_325104	-0.333329
chr11_43944872_43944890_pos_92063	-0.33333
chr17_78899682_78899700_pos_218171	-0.333335
chr10_75449960_75449978_pos_68460	-0.333336
chr19_50501928_50501946_pos_241039	-0.333346
chr12_9170166_9170184_pos_113612	-0.333352
chr8_11742962_11742980_pos_468437	-0.333358
chr5_126746354_126746372_pos_393775	-0.333366
chr17_47205680_47205698_pos_209863	-0.33337
chr12_115624240_115624258_pos_131737	-0.333396
chr16_66903970_66903988_pos_192926	-0.333425
chr10_90930930_90930948_pos_72780	-0.333427
chr8_106766731_106766749_pos_483403	-0.333427
chr4_76077920_76077938_pos_359761	-0.333462
chr18_37538128_37538146_pos_226397	-0.333469
chr12_26239406_26239424_pos_116415	-0.333471
chr13_43686662_43686680_pos_140688	-0.333472
chrX_39821473_39821491_pos_514525	-0.3335
chr11_2533044_2533062_pos_84461	-0.333529
chr17_75643011_75643029_pos_216432	-0.333536
chr14_51677442_51677460_pos_151962	-0.333541
chr10_63256660_63256678_pos_65259	-0.333547
chr12_108313136_108313154_pos_129279	-0.333548
chr17_70172788_70172806_pos_215431	-0.333554
chr9_134341604_134341622_pos_511358	-0.333559
chr5_139675244_139675262_pos_396712	-0.333586
chr8_124853702_124853720_pos_486238	-0.333602
chr13_28942803_28942821_pos_136883	-0.333605
chr17_17190510_17190528_pos_203365	-0.333612
chr5_42598556_42598574_pos_381206	-0.333626
chr19_13053434_13053452_pos_235009	-0.333629
chr19_45069302_45069320_pos_239317	-0.333634
chr7_82358200_82358218_pos_455625	-0.333642
chr1_183757294_183757312_pos_36234	-0.333646
chr1_222043812_222043830_pos_45127	-0.333665
chr22_24176810_24176828_pos_305489	-0.333689
chr9_124295426_124295444_pos_507234	-0.333689
chr3_132573936_132573954_pos_339242	-0.333692
chr11_130137432_130137450_pos_108748	-0.333716
chr16_86772876_86772894_pos_197330	-0.33374
chr11_11584670_11584688_pos_86453	-0.33375
chr15_49427831_49427849_pos_169131	-0.333763
chr5_83473998_83474016_pos_388282	-0.333767
chr12_104045710_104045728_pos_127864	-0.333774
chr6_90609754_90609772_pos_426667	-0.333775
chr15_67157950_67157968_pos_174131	-0.333783
chr5_66591694_66591712_pos_384582	-0.333783
chr1_231920664_231920682_pos_48088	-0.333785
chr19_18023976_18023994_pos_236312	-0.333786
chr16_85382295_85382313_pos_196798	-0.333788
chr3_11385842_11385860_pos_315531	-0.333789
chr15_101128394_101128412_pos_184523	-0.333791
chr12_106976398_106976416_pos_129155	-0.333802
chr16_3467114_3467132_pos_185314	-0.333838
chr1_27097498_27097516_pos_8715	-0.333856
chr3_186956100_186956118_pos_347693	-0.333866
chr1_245160950_245160968_pos_51341	-0.333875
chr15_99487158_99487176_pos_183904	-0.333901
chrX_120549960_120549978_pos_517913	-0.333919
chrX_119735080_119735098_pos_517882	-0.33392
chr4_7970173_7970191_pos_352618	-0.333924
chrX_153380047_153380065_pos_519148	-0.333926
chr5_56818102_56818120_pos_382879	-0.333947
chr11_118622540_118622558_pos_105133	-0.333969
chr9_38311261_38311279_pos_495936	-0.333988
chr1_47235606_47235624_pos_14236	-0.333991
chr3_13346442_13346460_pos_316512	-0.333998
chr20_32480038_32480056_pos_289837	-0.334001
chr7_131188882_131188900_pos_461470	-0.334014
chr3_171770365_171770383_pos_344861	-0.334016
chr2_144379794_144379812_pos_267165	-0.334024
chr1_219297036_219297054_pos_44479	-0.33403
chr7_25028890_25028908_pos_446664	-0.334031
chr19_11143206_11143224_pos_234643	-0.334054
chr1_151728586_151728604_pos_29368	-0.334062
chr5_143199906_143199924_pos_398547	-0.334069
chr2_191844998_191845016_pos_274764	-0.33407
chr6_156557445_156557463_pos_437995	-0.334103
chr8_89730299_89730317_pos_480039	-0.334105
chr3_187914370_187914388_pos_348073	-0.334106
chr4_142264000_142264018_pos_368143	-0.334114
chr8_122687050_122687068_pos_484953	-0.334125
chr5_56586602_56586620_pos_382801	-0.334127
chr3_127589004_127589022_pos_337662	-0.334128
chr12_124015927_124015945_pos_133886	-0.334136
chr6_35590874_35590892_pos_419032	-0.334145
chr12_3242526_3242544_pos_112143	-0.334146
chr12_95806002_95806020_pos_127128	-0.334146
chr17_81409784_81409802_pos_218865	-0.334146
chr4_12562130_12562148_pos_353267	-0.334156
chr2_72572618_72572636_pos_258631	-0.334164
chr3_52093920_52093938_pos_325250	-0.33417
chr5_137858252_137858270_pos_395840	-0.334178
chr1_81309982_81310000_pos_21217	-0.3342
chr12_56526904_56526922_pos_121165	-0.334205
chr9_71764134_71764152_pos_497327	-0.334207
chr1_214035388_214035406_pos_43192	-0.33421
chr6_53771418_53771436_pos_423394	-0.334217
chr18_25280174_25280192_pos_224343	-0.334218
chr2_36493349_36493367_pos_249322	-0.334218
chr19_48982440_48982458_pos_240598	-0.33422
chr22_45687168_45687186_pos_313048	-0.334222
chr6_157244942_157244960_pos_438405	-0.334222
chr10_74585820_74585838_pos_68166	-0.334223
chr4_24245472_24245490_pos_354625	-0.334244
chr3_133991490_133991508_pos_339519	-0.334259
chr18_2994212_2994230_pos_219953	-0.334278
chr17_30520708_30520726_pos_205844	-0.334283
chr12_6507838_6507856_pos_113291	-0.334287
chr15_63350322_63350340_pos_172488	-0.334302
chr20_60140854_60140872_pos_297022	-0.334308
chr17_50154821_50154839_pos_210772	-0.33432
chr11_120347808_120347826_pos_105843	-0.334321
chr22_50114300_50114318_pos_313970	-0.334322
chr10_93393306_93393324_pos_73714	-0.334323
chr9_18861910_18861928_pos_493932	-0.334328
chr1_6605468_6605486_pos_1256	-0.334332
chr2_17609942_17609960_pos_244787	-0.334336
chr4_76985022_76985040_pos_360435	-0.334366
chr8_29473654_29473672_pos_473339	-0.334369
chr11_6219656_6219674_pos_85067	-0.334383
chr9_134318084_134318102_pos_511306	-0.334387
chr17_77389724_77389742_pos_217229	-0.3344
chr10_62763239_62763257_pos_65145	-0.334422
chr14_49972004_49972022_pos_151417	-0.334429
chr14_100709216_100709234_pos_162915	-0.334431
chr13_110406152_110406170_pos_147755	-0.334438
chr1_147515698_147515716_pos_28657	-0.334439
chr16_85232064_85232082_pos_196667	-0.334461
chr9_136676138_136676156_pos_512115	-0.334463
chr9_93182658_93182676_pos_500433	-0.33448
chr9_19130016_19130034_pos_494017	-0.334486
chr12_3107436_3107454_pos_111833	-0.334488
chr11_27014003_27014021_pos_90117	-0.334491
chr13_29438280_29438298_pos_137184	-0.334495
chr8_96949386_96949404_pos_481291	-0.334497
chr19_44800665_44800683_pos_239227	-0.334506
chr12_5078703_5078721_pos_112827	-0.334515
chr4_119285938_119285956_pos_364871	-0.334547
chr3_147652140_147652158_pos_341258	-0.334559
chr2_66479028_66479046_pos_256962	-0.334573
chr12_27844088_27844106_pos_116870	-0.334576
chr17_81249421_81249439_pos_218710	-0.334582
chr16_58484654_58484672_pos_192241	-0.334591
chr19_52536114_52536132_pos_241156	-0.334592
chr2_43324832_43324850_pos_252150	-0.334608
chr7_5524146_5524164_pos_443770	-0.334629
chr6_3806410_3806428_pos_409792	-0.334634
chr17_28034473_28034491_pos_205160	-0.334641
chr11_1882665_1882683_pos_84245	-0.334643
chr1_31746360_31746378_pos_10166	-0.334652
chr4_87520622_87520640_pos_361837	-0.334652
chrX_134552670_134552688_pos_518448	-0.33466
chr13_40191248_40191266_pos_139749	-0.334661
chr17_43417896_43417914_pos_208479	-0.33468
chr2_17644904_17644922_pos_244819	-0.334711
chr15_31442912_31442930_pos_165265	-0.334713
chr6_13302876_13302894_pos_412707	-0.33472
chr3_13019364_13019382_pos_316451	-0.334721
chr10_23404770_23404788_pos_57994	-0.334728
chr10_71981848_71981866_pos_67175	-0.334729
chr19_5826749_5826767_pos_233597	-0.334743
chr2_33555323_33555341_pos_249011	-0.334744
chr3_52491020_52491038_pos_325464	-0.334772
chr2_30362507_30362525_pos_247748	-0.334778
chr7_129643338_129643356_pos_460853	-0.334798
chr2_197628330_197628348_pos_275311	-0.334808
chr22_33872132_33872150_pos_308791	-0.334813
chr1_30854317_30854335_pos_9840	-0.334824
chr18_63240568_63240586_pos_230538	-0.334833
chr12_93802959_93802977_pos_126362	-0.334836
chr11_75330434_75330452_pos_98528	-0.33485
chr17_59382083_59382101_pos_212806	-0.334856
chr16_84140084_84140102_pos_196229	-0.33486
chr4_105184732_105184750_pos_363334	-0.334879
chr1_26156232_26156250_pos_8462	-0.334886
chr17_68399304_68399322_pos_214979	-0.334898
chr11_32972997_32973015_pos_90864	-0.334907
chr17_1043770_1043788_pos_198983	-0.334911
chr9_124841832_124841850_pos_507391	-0.334912
chr17_77228608_77228626_pos_217163	-0.334915
chr2_190948987_190949005_pos_274484	-0.334918
chr17_75159708_75159726_pos_216291	-0.334935
chr8_127907548_127907566_pos_487134	-0.334938
chr9_134658396_134658414_pos_511584	-0.334951
chr12_67534741_67534759_pos_122820	-0.334957
chr1_8666514_8666532_pos_2392	-0.334982
chr5_54845382_54845400_pos_382193	-0.33501
chr14_54762374_54762392_pos_152939	-0.335017
chr13_39599524_39599542_pos_139587	-0.335028
chr5_158701568_158701586_pos_403448	-0.335036
chr12_108854493_108854511_pos_129713	-0.335042
chr11_126128240_126128258_pos_107436	-0.335046
chr4_168811906_168811924_pos_372658	-0.335062
chr12_75782321_75782339_pos_123714	-0.335071
chr21_33815415_33815433_pos_299906	-0.335076
chr17_57481136_57481154_pos_212050	-0.335087
chr10_70523050_70523068_pos_66452	-0.335093
chr3_100010216_100010234_pos_332390	-0.335098
chr3_98788514_98788532_pos_331945	-0.335104
chr4_31133945_31133963_pos_355563	-0.335104
chr7_77837551_77837569_pos_455213	-0.335142
chr6_117139014_117139032_pos_429804	-0.335151
chr2_88591137_88591155_pos_260157	-0.335177
chr4_54281426_54281444_pos_358244	-0.335197
chr1_150259782_150259800_pos_29065	-0.335222
chr11_86524112_86524130_pos_100370	-0.335226
chr7_140631229_140631247_pos_464428	-0.335231
chr8_47724285_47724303_pos_476408	-0.335237
chr11_102186725_102186743_pos_102166	-0.335238
chr13_27663304_27663322_pos_136591	-0.335244
chr16_48127393_48127411_pos_189917	-0.335263
chr2_128322034_128322052_pos_265501	-0.335271
chr14_25121475_25121493_pos_149906	-0.335279
chr6_6679725_6679743_pos_410544	-0.335294
chr16_88062482_88062500_pos_197862	-0.335301
chr2_151765878_151765896_pos_268139	-0.335303
chr9_136590532_136590550_pos_512012	-0.33531
chr7_30815252_30815270_pos_448295	-0.33533
chr4_152064770_152064788_pos_370406	-0.335333
chr10_64211797_64211815_pos_65533	-0.335365
chr1_147734448_147734466_pos_28718	-0.33537
chr8_139710696_139710714_pos_489175	-0.335382
chr3_13561864_13561882_pos_316636	-0.335395
chr1_155129542_155129560_pos_30002	-0.335398
chr5_141560946_141560964_pos_397301	-0.335421
chr2_23924914_23924932_pos_245913	-0.33544
chr9_76926538_76926556_pos_497751	-0.335475
chr7_26007720_26007738_pos_447070	-0.335486
chr11_6586492_6586510_pos_85129	-0.33551
chr15_31269331_31269349_pos_165074	-0.335522
chr11_32670622_32670640_pos_90847	-0.335526
chr12_89379130_89379148_pos_125002	-0.335531
chr9_88951640_88951658_pos_499283	-0.335538
chr10_60522452_60522470_pos_64362	-0.335554
chr13_44387022_44387040_pos_141131	-0.335575
chr10_102628597_102628615_pos_76185	-0.335582
chr2_168531151_168531169_pos_270995	-0.335583
chr12_49660448_49660466_pos_119528	-0.335592
chr6_118546248_118546266_pos_430237	-0.335603
chr6_13412652_13412670_pos_412878	-0.335616
chr22_38882680_38882698_pos_310840	-0.335619
chr10_19931988_19932006_pos_57243	-0.335621
chr18_57940386_57940404_pos_229166	-0.335622
chr1_179000366_179000384_pos_35043	-0.335625
chr5_59800346_59800364_pos_383859	-0.335631
chr12_123101662_123101680_pos_133628	-0.335658
chr18_22337030_22337048_pos_223112	-0.335675
chr17_1111396_1111414_pos_199077	-0.335678
chr7_107474550_107474568_pos_458801	-0.335679
chr5_171850737_171850755_pos_405537	-0.33568
chr2_47269797_47269815_pos_253954	-0.335682
chr5_168831448_168831466_pos_404549	-0.335686
chr2_10285754_10285772_pos_243265	-0.335704
chr5_169743161_169743179_pos_404920	-0.335709
chr4_108683082_108683100_pos_363621	-0.33572
chr20_14333538_14333556_pos_287495	-0.335736
chr20_56419187_56419205_pos_295873	-0.335739
chr9_132237788_132237806_pos_510747	-0.33575
chr8_96496982_96497000_pos_481170	-0.335752
chrX_8045072_8045090_pos_512436	-0.335757
chr11_134034106_134034124_pos_109902	-0.335768
chr6_35052862_35052880_pos_418632	-0.33577
chr14_90743353_90743371_pos_161160	-0.335779
chr10_59333770_59333788_pos_63977	-0.335782
chr9_87116042_87116060_pos_498824	-0.335807
chr22_25026280_25026298_pos_305900	-0.335815
chr2_160241982_160242000_pos_269502	-0.335821
chr3_127698138_127698156_pos_337713	-0.335831
chr4_23892150_23892168_pos_354454	-0.335845
chr1_61432700_61432718_pos_18021	-0.335854
chr1_27005893_27005911_pos_8685	-0.335858
chr2_40273874_40273892_pos_250689	-0.335858
chr8_11691210_11691228_pos_468137	-0.335882
chr14_81423653_81423671_pos_160148	-0.335884
chr11_11444698_11444716_pos_86339	-0.335898
chr11_86795826_86795844_pos_100520	-0.3359
chr7_51262154_51262172_pos_452988	-0.335905
chrX_69278886_69278904_pos_516605	-0.335907
chr2_237189968_237189986_pos_283096	-0.335909
chr3_8521104_8521122_pos_314866	-0.33591
chr7_138248092_138248110_pos_463876	-0.335911
chr12_119381168_119381186_pos_132474	-0.335953
chr10_22086826_22086844_pos_57716	-0.335967
chr13_27465734_27465752_pos_136450	-0.335976
chr15_41560560_41560578_pos_167637	-0.335985
chr16_67951679_67951697_pos_193273	-0.336008
chr10_3095552_3095570_pos_52394	-0.336017
chr2_45961168_45961186_pos_252820	-0.336023
chr4_147776682_147776700_pos_369326	-0.336026
chr1_39214014_39214032_pos_11691	-0.336028
chr6_163572770_163572788_pos_440289	-0.336032
chr7_2921974_2921992_pos_443278	-0.336041
chr10_113382134_113382152_pos_79159	-0.336052
chr16_73044358_73044376_pos_194335	-0.33608
chr18_46466433_46466451_pos_227026	-0.3361
chr2_201191862_201191880_pos_275787	-0.3361
chr4_81747396_81747414_pos_361051	-0.336102
chr7_16052081_16052099_pos_445048	-0.336115
chr2_212349560_212349578_pos_277526	-0.336118
chr10_119264350_119264368_pos_80509	-0.336119
chr10_18056696_18056714_pos_56847	-0.336143
chr18_46768726_46768744_pos_227071	-0.336143
chr15_34580668_34580686_pos_165459	-0.336146
chr11_16295516_16295534_pos_88514	-0.336149
chr5_16564650_16564668_pos_378873	-0.33616
chr1_215257384_215257402_pos_43603	-0.336165
chr1_36204202_36204220_pos_11199	-0.336168
chr1_61378630_61378648_pos_17980	-0.33618
chr22_42604569_42604587_pos_311982	-0.336184
chr16_78984993_78985011_pos_195342	-0.336186
chr8_123622820_123622838_pos_485514	-0.336192
chr11_69999928_69999946_pos_97415	-0.336195
chr15_93071586_93071604_pos_182176	-0.336198
chr3_131217144_131217162_pos_339103	-0.336212
chr5_142902557_142902575_pos_398251	-0.336219
chr19_16329172_16329190_pos_235817	-0.336222
chr15_71501712_71501730_pos_176131	-0.336241
chr19_46289355_46289373_pos_239628	-0.336248
chr21_45125600_45125618_pos_302914	-0.336252
chr20_57685572_57685590_pos_296370	-0.336253
chr6_138596390_138596408_pos_433844	-0.336257
chr6_159935258_159935276_pos_439201	-0.336261
chr6_132143220_132143238_pos_432277	-0.336269
chr10_15792114_15792132_pos_56358	-0.336278
chr22_46588722_46588740_pos_313530	-0.336288
chrX_70477438_70477456_pos_516736	-0.336292
chr22_19974729_19974747_pos_304607	-0.336305
chr2_168086967_168086985_pos_270679	-0.336332
chr4_41427639_41427657_pos_356554	-0.336332
chr9_71760840_71760858_pos_497316	-0.336334
chr10_102612210_102612228_pos_76129	-0.336335
chr7_17276330_17276348_pos_445284	-0.336337
chr1_164648896_164648914_pos_31844	-0.336345
chr22_24189758_24189776_pos_305495	-0.336345
chr4_182806685_182806703_pos_374068	-0.336345
chr6_30926964_30926982_pos_417820	-0.336347
chr1_221213138_221213156_pos_44927	-0.336361
chr5_158778121_158778139_pos_403507	-0.336372
chr11_32427254_32427272_pos_90805	-0.336373
chr7_116354804_116354822_pos_459695	-0.336377
chr2_110101869_110101887_pos_263646	-0.336397
chr18_6119259_6119277_pos_220409	-0.336402
chr22_23832659_23832677_pos_305260	-0.336403
chr2_65300914_65300932_pos_256664	-0.336416
chr9_130025168_130025186_pos_509437	-0.336422
chr3_172312352_172312370_pos_345311	-0.336442
chr9_121754192_121754210_pos_506654	-0.336442
chr3_20043598_20043616_pos_318112	-0.336443
chr2_164834800_164834818_pos_270533	-0.336452
chr20_49268836_49268854_pos_294185	-0.336473
chr9_130185726_130185744_pos_509525	-0.33648
chr11_44475422_44475440_pos_92223	-0.33649
chr15_62898300_62898318_pos_172036	-0.336492
chr4_100515270_100515288_pos_362976	-0.336498
chr18_74485978_74485996_pos_230969	-0.336499
chr3_105689126_105689144_pos_332830	-0.3365
chr7_107485870_107485888_pos_458861	-0.3365
chr5_173278904_173278922_pos_406872	-0.336508
chr2_69639442_69639460_pos_257899	-0.336516
chr17_70110492_70110510_pos_215395	-0.336523
chr2_100603595_100603613_pos_261375	-0.336558
chr10_15084544_15084562_pos_56021	-0.336566
chr1_9085434_9085452_pos_2578	-0.336567
chr7_132416878_132416896_pos_462050	-0.336568
chr14_51293298_51293316_pos_151797	-0.336569
chr12_64733928_64733946_pos_122274	-0.336572
chr1_62070526_62070544_pos_18265	-0.336573
chr13_45433572_45433590_pos_141370	-0.336576
chr10_122498786_122498804_pos_81709	-0.336582
chr6_7112666_7112684_pos_410927	-0.336586
chr12_77788927_77788945_pos_124165	-0.336597
chr11_45205028_45205046_pos_92803	-0.33661
chr3_17159643_17159661_pos_317878	-0.336634
chr14_61582462_61582480_pos_154922	-0.336656
chr12_14906280_14906298_pos_114707	-0.336673
chr10_21510718_21510736_pos_57596	-0.336703
chr10_3467690_3467708_pos_52650	-0.336706
chr10_90965960_90965978_pos_72843	-0.336709
chr14_52049322_52049340_pos_152137	-0.33671
chr2_207831988_207832006_pos_277295	-0.33671
chr14_90968291_90968309_pos_161270	-0.336719
chr14_38409256_38409274_pos_151243	-0.336721
chr2_196207104_196207122_pos_274919	-0.336726
chr4_2794830_2794848_pos_351495	-0.336727
chr18_44724329_44724347_pos_226511	-0.336736
chr18_75456487_75456505_pos_231273	-0.336744
chr15_90125422_90125440_pos_180917	-0.336747
chr2_237324994_237325012_pos_283262	-0.336765
chr4_23931698_23931716_pos_354512	-0.336769
chr1_40807620_40807638_pos_12190	-0.336785
chr6_144436162_144436180_pos_435732	-0.336786
chr8_58527558_58527576_pos_477681	-0.33681
chr10_7790632_7790650_pos_54338	-0.336813
chr18_62610632_62610650_pos_230241	-0.33683
chr5_57179677_57179695_pos_382930	-0.336832
chr10_110759222_110759240_pos_78459	-0.336838
chr17_68685292_68685310_pos_215154	-0.336838
chr5_151740419_151740437_pos_401910	-0.336843
chr8_106760280_106760298_pos_483396	-0.336845
chr4_20616096_20616114_pos_354149	-0.33685
chrX_107742381_107742399_pos_517390	-0.336855
chr4_8279105_8279123_pos_352800	-0.336872
chr17_50660338_50660356_pos_211169	-0.336938
chr10_132626607_132626625_pos_83774	-0.336956
chr10_45420766_45420784_pos_62581	-0.33696
chr1_16128403_16128421_pos_5339	-0.336971
chr1_234523902_234523920_pos_49083	-0.336974
chr5_40569694_40569712_pos_380804	-0.336974
chr5_150610152_150610170_pos_401306	-0.336974
chr10_119319210_119319228_pos_80627	-0.336985
chr11_73980702_73980720_pos_98247	-0.336994
chr5_66843996_66844014_pos_384692	-0.337002
chr14_89256484_89256502_pos_160607	-0.337032
chr16_53219908_53219926_pos_190631	-0.337037
chr20_58823011_58823029_pos_296680	-0.337064
chr3_12144110_12144128_pos_315910	-0.337074
chr15_64718538_64718556_pos_172911	-0.337077
chr13_110286427_110286445_pos_147472	-0.337091
chr11_19932008_19932026_pos_89632	-0.337138
chr19_610794_610812_pos_231958	-0.337138
chr3_188271544_188271562_pos_348438	-0.33716
chr20_54525946_54525964_pos_295819	-0.337167
chr19_15317826_15317844_pos_235572	-0.33718
chr15_63233805_63233823_pos_172453	-0.337185
chr3_30496661_30496679_pos_319851	-0.337216
chr22_31289018_31289036_pos_307898	-0.337218
chr16_12170560_12170578_pos_187151	-0.337238
chr12_27190782_27190800_pos_116592	-0.337247
chr6_16236898_16236916_pos_413929	-0.337278
chr2_128348282_128348300_pos_265519	-0.337281
chr21_44970150_44970168_pos_302789	-0.337285
chr3_100074067_100074085_pos_332451	-0.337288
chr6_53531424_53531442_pos_423335	-0.337294
chr11_36105584_36105602_pos_91735	-0.337305
chr15_68674254_68674272_pos_174887	-0.337306
chr4_185839157_185839175_pos_375551	-0.337325
chr3_10958388_10958406_pos_315396	-0.337342
chr4_18109868_18109886_pos_354064	-0.337342
chr22_25998318_25998336_pos_306187	-0.337348
chr6_118528386_118528404_pos_430146	-0.337359
chr11_121723376_121723394_pos_106119	-0.337361
chr18_50654784_50654802_pos_228202	-0.337365
chr19_14148201_14148219_pos_235302	-0.337375
chr1_53047794_53047812_pos_15039	-0.337379
chr14_99739248_99739266_pos_162617	-0.33738
chr8_25577218_25577236_pos_472024	-0.337406
chr10_30784078_30784096_pos_59739	-0.337424
chr22_29081988_29082006_pos_307260	-0.337435
chr1_184535875_184535893_pos_36737	-0.337444
chr1_17606051_17606069_pos_5727	-0.337454
chr4_6840220_6840238_pos_351986	-0.337455
chr14_93097196_93097214_pos_161920	-0.337505
chr1_44811763_44811781_pos_13796	-0.337508
chr14_68519260_68519278_pos_156417	-0.337516
chr6_35068400_35068418_pos_418650	-0.337526
chr15_81098914_81098932_pos_178804	-0.337529
chr19_49911545_49911563_pos_240858	-0.337534
chr20_38159779_38159797_pos_291702	-0.337556
chr11_112833792_112833810_pos_103198	-0.337574
chr12_110893604_110893622_pos_130631	-0.337581
chr2_168722698_168722716_pos_271128	-0.337585
chr10_30784852_30784870_pos_59745	-0.337591
chr5_1123203_1123221_pos_376437	-0.337629
chr1_27523260_27523278_pos_9071	-0.337647
chr8_38909506_38909524_pos_475097	-0.337671
chr7_143386414_143386432_pos_464539	-0.337679
chr8_109368878_109368896_pos_483611	-0.337692
chr3_64996016_64996034_pos_328050	-0.337702
chr8_98297994_98298012_pos_481655	-0.337732
chr3_8491862_8491880_pos_314807	-0.33776
chr22_29224310_29224328_pos_307332	-0.337778
chr1_180560870_180560888_pos_35245	-0.337785
chr4_139716033_139716051_pos_367182	-0.337797
chr1_97508850_97508868_pos_24771	-0.337807
chr1_8349172_8349190_pos_2056	-0.337828
chr2_239222064_239222082_pos_284273	-0.337828
chr16_10829275_10829293_pos_186674	-0.337838
chrX_46582558_46582576_pos_515342	-0.337843
chr1_27560415_27560433_pos_9189	-0.337846
chr16_85395778_85395796_pos_196812	-0.337851
chr3_72957329_72957347_pos_330856	-0.337857
chr12_91991816_91991834_pos_125373	-0.33786
chr5_52803134_52803152_pos_381587	-0.337877
chr6_21372060_21372078_pos_416011	-0.337883
chr11_121891120_121891138_pos_106195	-0.337902
chr9_137236768_137236786_pos_512235	-0.337908
chr10_86980237_86980255_pos_71760	-0.337913
chr11_68809662_68809680_pos_96940	-0.337932
chr12_110908449_110908467_pos_130644	-0.337936
chr3_192721288_192721306_pos_349294	-0.337939
chr17_50204089_50204107_pos_210873	-0.337945
chr11_22116846_22116864_pos_89952	-0.337951
chr6_13038438_13038456_pos_412597	-0.337964
chr13_22757774_22757792_pos_135685	-0.337968
chr2_132384666_132384684_pos_265867	-0.337984
chr22_49786060_49786078_pos_313877	-0.337999
chr17_67546716_67546734_pos_214752	-0.338008
chr5_172766976_172766994_pos_406190	-0.338016
chr8_95945688_95945706_pos_481052	-0.338049
chr7_47291688_47291706_pos_451832	-0.338054
chr11_15884906_15884924_pos_88303	-0.338066
chr7_1536736_1536754_pos_442521	-0.338068
chr11_86578596_86578614_pos_100418	-0.338082
chr1_150192290_150192308_pos_29042	-0.338104
chr18_10015292_10015310_pos_221373	-0.338104
chr4_147791869_147791887_pos_369348	-0.338115
chr18_80112972_80112990_pos_231904	-0.338117
chr17_34997390_34997408_pos_206342	-0.33812
chr7_91268374_91268392_pos_456067	-0.338137
chr7_143500202_143500220_pos_464564	-0.338139
chrX_123455336_123455354_pos_517950	-0.338159
chr13_110047522_110047540_pos_147187	-0.338162
chr4_53716176_53716194_pos_358028	-0.338164
chr9_74949284_74949302_pos_497525	-0.338165
chr2_150477092_150477110_pos_268022	-0.338172
chr11_15970028_15970046_pos_88375	-0.338175
chrX_54479680_54479698_pos_515808	-0.338193
chr3_30658996_30659014_pos_319972	-0.3382
chr2_144607870_144607888_pos_267578	-0.338222
chr12_94434308_94434326_pos_126748	-0.338235
chr17_50148592_50148610_pos_210756	-0.338243
chr17_4599943_4599961_pos_200789	-0.338254
chr13_80306362_80306380_pos_144742	-0.338266
chr16_30928354_30928372_pos_189692	-0.338266
chr6_37283508_37283526_pos_419970	-0.338269
chr15_85782291_85782309_pos_180271	-0.338285
chr12_15701817_15701835_pos_114876	-0.338289
chr2_190974524_190974542_pos_274489	-0.338311
chr8_38982639_38982657_pos_475178	-0.338317
chr5_159441040_159441058_pos_403776	-0.338328
chr1_223707318_223707336_pos_45330	-0.338341
chr5_67911280_67911298_pos_385216	-0.338341
chr2_26722022_26722040_pos_246550	-0.338348
chr5_57442346_57442364_pos_383030	-0.33835
chr8_102061399_102061417_pos_482477	-0.338361
chr8_123503666_123503684_pos_485362	-0.33837
chr9_125526276_125526294_pos_507549	-0.338377
chr13_40984992_40985010_pos_140040	-0.338382
chr18_9023039_9023057_pos_221107	-0.3384
chr8_27828983_27829001_pos_472775	-0.338403
chr19_3036106_3036124_pos_232765	-0.338412
chr17_79787384_79787402_pos_218307	-0.338416
chr11_73854844_73854862_pos_98222	-0.338423
chr14_34497012_34497030_pos_151020	-0.338427
chr11_125408456_125408474_pos_107315	-0.33843
chr17_77099195_77099213_pos_217026	-0.33843
chr1_192512570_192512588_pos_37330	-0.338448
chr16_19119839_19119857_pos_187964	-0.338476
chr11_70246376_70246394_pos_97471	-0.338496
chr6_112502922_112502940_pos_429275	-0.338501
chr17_1533756_1533774_pos_199289	-0.338502
chr19_3459450_3459468_pos_233031	-0.338503
chr3_183638558_183638576_pos_346690	-0.338506
chr9_709296_709314_pos_490900	-0.338507
chr16_81651068_81651086_pos_195706	-0.338513
chr1_202616010_202616028_pos_39253	-0.338522
chr2_118738806_118738824_pos_264317	-0.338523
chr16_81487004_81487022_pos_195602	-0.338531
chr9_88808418_88808436_pos_499211	-0.338537
chr2_47272296_47272314_pos_253963	-0.338547
chr9_23590436_23590454_pos_494340	-0.338565
chr14_89303950_89303968_pos_160635	-0.338578
chr18_24764186_24764204_pos_224119	-0.338599
chr11_2914583_2914601_pos_84741	-0.338607
chr5_174338380_174338398_pos_407496	-0.338609
chr2_99698378_99698396_pos_261143	-0.338617
chr5_44089848_44089866_pos_381430	-0.338623
chr1_211630594_211630612_pos_42568	-0.338631
chr15_85689891_85689909_pos_180151	-0.338632
chr8_128794348_128794366_pos_487385	-0.338633
chr13_21479032_21479050_pos_135502	-0.338637
chr3_115784148_115784166_pos_334505	-0.338637
chr13_50587448_50587466_pos_142422	-0.338642
chr17_700756_700774_pos_198659	-0.338654
chr6_107641644_107641662_pos_427633	-0.338657
chr17_64741778_64741796_pos_214159	-0.338661
chr1_27520914_27520932_pos_9057	-0.338662
chr11_133950998_133951016_pos_109836	-0.338676
chr17_83110994_83111012_pos_219514	-0.338692
chr3_42044691_42044709_pos_322557	-0.338704
chr5_76795128_76795146_pos_386740	-0.338717
chr7_47570710_47570728_pos_452184	-0.33873
chr10_89260655_89260673_pos_72266	-0.338735
chr1_156711130_156711148_pos_30544	-0.338737
chr15_37104108_37104126_pos_166543	-0.338739
chr3_172140812_172140830_pos_345146	-0.338742
chr8_81096831_81096849_pos_479777	-0.338752
chr5_102869547_102869565_pos_389903	-0.338754
chr11_6587786_6587804_pos_85137	-0.338756
chr17_19398636_19398654_pos_204424	-0.338766
chr7_32872318_32872336_pos_448777	-0.338785
chr6_148888984_148889002_pos_436274	-0.338792
chr11_44698682_44698700_pos_92313	-0.3388
chr2_69695388_69695406_pos_257956	-0.338821
chr13_22065148_22065166_pos_135597	-0.338831
chr1_39183861_39183879_pos_11660	-0.338834
chr12_52230451_52230469_pos_120389	-0.338848
chr8_47610212_47610230_pos_476289	-0.338881
chr2_61950218_61950236_pos_255704	-0.338882
chr3_37169808_37169826_pos_320875	-0.338886
chr12_94941597_94941615_pos_126861	-0.338903
chr1_41381192_41381210_pos_12391	-0.338912
chr18_77062672_77062690_pos_231541	-0.338914
chr8_97932744_97932762_pos_481546	-0.338916
chr18_48610704_48610722_pos_227446	-0.338924
chr13_73765886_73765904_pos_143547	-0.338944
chr1_36326658_36326676_pos_11290	-0.33896
chr16_4393058_4393076_pos_185932	-0.338992
chr18_21452561_21452579_pos_222455	-0.338999
chr12_23360608_23360626_pos_116041	-0.339014
chr3_188390900_188390918_pos_348593	-0.339014
chr18_9825056_9825074_pos_221271	-0.339031
chr5_151101340_151101358_pos_401646	-0.339032
chr7_41993020_41993038_pos_450682	-0.339034
chr10_29618254_29618272_pos_59164	-0.339053
chr14_72830478_72830496_pos_158215	-0.339061
chr7_47570244_47570262_pos_452179	-0.339063
chr6_30761420_30761438_pos_417665	-0.339071
chr17_4889168_4889186_pos_200880	-0.339088
chr2_30798892_30798910_pos_248140	-0.33909
chr12_57888357_57888375_pos_121521	-0.339095
chr5_173240585_173240603_pos_406710	-0.339099
chr3_150751819_150751837_pos_342116	-0.339104
chr19_46856648_46856666_pos_239893	-0.339108
chr14_68232749_68232767_pos_156012	-0.339119
chr6_46443478_46443496_pos_422517	-0.339124
chr17_57444800_57444818_pos_211999	-0.339129
chr11_44623511_44623529_pos_92273	-0.33914
chr9_14383508_14383526_pos_493270	-0.339142
chr17_859558_859576_pos_198734	-0.339152
chr4_148166350_148166368_pos_369615	-0.339153
chr3_100099654_100099672_pos_332471	-0.339155
chr3_127762215_127762233_pos_337793	-0.339168
chr5_168842673_168842691_pos_404553	-0.339168
chr1_150979828_150979846_pos_29227	-0.339189
chr3_71429186_71429204_pos_330245	-0.339216
chr2_121699946_121699964_pos_265034	-0.339236
chr1_164857878_164857896_pos_32165	-0.33928
chr3_71007244_71007262_pos_329691	-0.339294
chr1_116957062_116957080_pos_27913	-0.339301
chr2_223725594_223725612_pos_280603	-0.339303
chr9_538238_538256_pos_490643	-0.339317
chr3_177729732_177729750_pos_345972	-0.339321
chr1_9886063_9886081_pos_2970	-0.339332
chr5_172801156_172801174_pos_406251	-0.33934
chr11_6646294_6646312_pos_85177	-0.339343
chr5_83555456_83555474_pos_388354	-0.339368
chr2_69660764_69660782_pos_257918	-0.339392
chr16_75099930_75099948_pos_194758	-0.339399
chr19_49570732_49570750_pos_240754	-0.3394
chr3_4981477_4981495_pos_314517	-0.339407
chr18_48933227_48933245_pos_227806	-0.33941
chr15_71630428_71630446_pos_176205	-0.339414
chrX_39688895_39688913_pos_514426	-0.339426
chr4_168489323_168489341_pos_372327	-0.33943
chr5_154002112_154002130_pos_402090	-0.339453
chr6_21185979_21185997_pos_415914	-0.339468
chr6_21348607_21348625_pos_415985	-0.339475
chrX_46325134_46325152_pos_515316	-0.339475
chr5_52859796_52859814_pos_381647	-0.339476
chr13_23551907_23551925_pos_135897	-0.339481
chr2_217996598_217996616_pos_279230	-0.339485
chr2_38619732_38619750_pos_250175	-0.339486
chr3_30342550_30342568_pos_319743	-0.339509
chr19_18467106_18467124_pos_236555	-0.33951
chr3_99699944_99699962_pos_332160	-0.33951
chr15_90819572_90819590_pos_181256	-0.339516
chr8_126580484_126580502_pos_486785	-0.339516
chr11_74288422_74288440_pos_98284	-0.33952
chr2_46987288_46987306_pos_253670	-0.339528
chr10_110072922_110072940_pos_77635	-0.339536
chr15_71186351_71186369_pos_175840	-0.339539
chr13_52599296_52599314_pos_142923	-0.339547
chr7_130273280_130273298_pos_461130	-0.33955
chr10_62038914_62038932_pos_64885	-0.339561
chr3_171306699_171306717_pos_344551	-0.339571
chr11_65818249_65818267_pos_96255	-0.339593
chr10_114660438_114660456_pos_79910	-0.339607
chr9_127632862_127632880_pos_508432	-0.339607
chr12_115213584_115213602_pos_131647	-0.339612
chr7_40579618_40579636_pos_450371	-0.339619
chr2_144999768_144999786_pos_267695	-0.339623
chr15_51163154_51163172_pos_169355	-0.339632
chr12_124506668_124506686_pos_134187	-0.339635
chr14_72776312_72776330_pos_158143	-0.339636
chr20_46572400_46572418_pos_293406	-0.339641
chr7_1749076_1749094_pos_442626	-0.339644
chr20_50790714_50790732_pos_294958	-0.339692
chr1_66541952_66541970_pos_19650	-0.339711
chr4_41365288_41365306_pos_356528	-0.339734
chr1_44239890_44239908_pos_13571	-0.339746
chr14_59354850_59354868_pos_154053	-0.339747
chr1_61197120_61197138_pos_17766	-0.339764
chr10_69656968_69656986_pos_66099	-0.33977
chr8_53522328_53522346_pos_477097	-0.33977
chr9_129203111_129203129_pos_509012	-0.339772
chr4_148060748_148060766_pos_369563	-0.339782
chr11_117218278_117218296_pos_104630	-0.339795
chr13_20822826_20822844_pos_135310	-0.339803
chr6_17226457_17226475_pos_414745	-0.339809
chr7_130891462_130891480_pos_461333	-0.339832
chr21_34531648_34531666_pos_300165	-0.339841
chr14_89903144_89903162_pos_160858	-0.339853
chr14_103110308_103110326_pos_163456	-0.33986
chr7_101130766_101130784_pos_457441	-0.339874
chr13_52599784_52599802_pos_142930	-0.339879
chr11_17714597_17714615_pos_88988	-0.339882
chr17_17672086_17672104_pos_203682	-0.339883
chr7_216956_216974_pos_441967	-0.339883
chr10_3804635_3804653_pos_52959	-0.339896
chr10_79433470_79433488_pos_70642	-0.339903
chr5_125042376_125042394_pos_393367	-0.339904
chr10_94193585_94193603_pos_73946	-0.339906
chr11_100697611_100697629_pos_101953	-0.33993
chr9_131609124_131609142_pos_510335	-0.339942
chr10_95437880_95437898_pos_74347	-0.339944
chr16_88993644_88993662_pos_198239	-0.33995
chr22_23534128_23534146_pos_305212	-0.339955
chr12_114312116_114312134_pos_131241	-0.339957
chr8_90692690_90692708_pos_480119	-0.339977
chr4_30724902_30724920_pos_355373	-0.339989
chr9_91906256_91906274_pos_500048	-0.339997
chr9_134323831_134323849_pos_511320	-0.340002
chr6_158814150_158814168_pos_438974	-0.34001
chr12_93256582_93256600_pos_126022	-0.340027
chr2_36655496_36655514_pos_249377	-0.34003
chr8_101003777_101003795_pos_482044	-0.340035
chr12_19779582_19779600_pos_115317	-0.340037
chr4_147490095_147490113_pos_369158	-0.340038
chr8_122861312_122861330_pos_485129	-0.340044
chr21_43326750_43326768_pos_302360	-0.340054
chr2_40551397_40551415_pos_251070	-0.340057
chr6_37144506_37144524_pos_419880	-0.340073
chr19_46301176_46301194_pos_239646	-0.340074
chr11_86978924_86978942_pos_100628	-0.340078
chr5_176529261_176529279_pos_407871	-0.340079
chr7_132141352_132141370_pos_461795	-0.340097
chr15_71249990_71250008_pos_175909	-0.340111
chr4_38723912_38723930_pos_356115	-0.340115
chr7_101948038_101948056_pos_457622	-0.340125
chr10_116691202_116691220_pos_80247	-0.340135
chr12_89142968_89142986_pos_124890	-0.340149
chr18_2932304_2932322_pos_219912	-0.340155
chr7_69932143_69932161_pos_453823	-0.340156
chr15_83659480_83659498_pos_179174	-0.340157
chr10_110068542_110068560_pos_77615	-0.34017
chr16_4943376_4943394_pos_186169	-0.340171
chr3_49842928_49842946_pos_324773	-0.340176
chr19_11160014_11160032_pos_234673	-0.340186
chr3_195063568_195063586_pos_350365	-0.340193
chr12_64946287_64946305_pos_122311	-0.340205
chr5_128925968_128925986_pos_394348	-0.340225
chrX_49167440_49167458_pos_515634	-0.340234
chr1_31701348_31701366_pos_10124	-0.340235
chr6_52512222_52512240_pos_422978	-0.34024
chr12_105956246_105956264_pos_128601	-0.340248
chr19_48896260_48896278_pos_240557	-0.340252
chr8_127761018_127761036_pos_487038	-0.340252
chr7_28069936_28069954_pos_447290	-0.340275
chr11_119368508_119368526_pos_105370	-0.340281
chr18_13380050_13380068_pos_222200	-0.340291
chr10_3828560_3828578_pos_53058	-0.340292
chr15_40437124_40437142_pos_167461	-0.340293
chr10_131931638_131931656_pos_83413	-0.340298
chr7_12800716_12800734_pos_444698	-0.340304
chr12_49699490_49699508_pos_119601	-0.340307
chr1_227945564_227945582_pos_46594	-0.340324
chr3_4589964_4589982_pos_314336	-0.340347
chr13_20125682_20125700_pos_135042	-0.340358
chr1_93709031_93709049_pos_23817	-0.34036
chr15_89837558_89837576_pos_180805	-0.340362
chr2_101806936_101806954_pos_262175	-0.340394
chr9_91899968_91899986_pos_500022	-0.340396
chr9_71716407_71716425_pos_497292	-0.340398
chrX_40733882_40733900_pos_514953	-0.340402
chr6_35218308_35218326_pos_418781	-0.340405
chr3_32422402_32422420_pos_320343	-0.340426
chr3_15292336_15292354_pos_317062	-0.340433
chr1_13764760_13764778_pos_4706	-0.340435
chr15_78155166_78155184_pos_178237	-0.340454
chr1_10712829_10712847_pos_3405	-0.340462
chr15_37110771_37110789_pos_166599	-0.340463
chr11_66327217_66327235_pos_96394	-0.34047
chr11_44916820_44916838_pos_92581	-0.340476
chr9_86718490_86718508_pos_498610	-0.340481
chr1_221717128_221717146_pos_45052	-0.340491
chr1_85343830_85343848_pos_22168	-0.340505
chr10_86900891_86900909_pos_71719	-0.340509
chr14_81435858_81435876_pos_160155	-0.340518
chr9_33320960_33320978_pos_494733	-0.340527
chr3_133943794_133943812_pos_339490	-0.340529
chr3_71243400_71243418_pos_330104	-0.340542
chr1_12600566_12600584_pos_4604	-0.340563
chr12_53660229_53660247_pos_120770	-0.340563
chr2_190214934_190214952_pos_274160	-0.340574
chr1_237812134_237812152_pos_50890	-0.34058
chr13_111178090_111178108_pos_148063	-0.340587
chr4_128859174_128859192_pos_366697	-0.340598
chr6_30682345_30682363_pos_417610	-0.340604
chr6_135870877_135870895_pos_432888	-0.340604
chr19_48971149_48971167_pos_240585	-0.340625
chr4_169657840_169657858_pos_372980	-0.340626
chr11_32396946_32396964_pos_90784	-0.340628
chrX_40644384_40644402_pos_514937	-0.340628
chr2_36589490_36589508_pos_249376	-0.340642
chr4_137393444_137393462_pos_366763	-0.340651
chr19_6272964_6272982_pos_233940	-0.340657
chr22_29832380_29832398_pos_307484	-0.340679
chr17_57544992_57545010_pos_212126	-0.340696
chr6_136013252_136013270_pos_432949	-0.340702
chr8_13499244_13499262_pos_469278	-0.340705
chr3_141087690_141087708_pos_340374	-0.340711
chr13_20461154_20461172_pos_135157	-0.340734
chr6_30614254_30614272_pos_417597	-0.340739
chr22_21714479_21714497_pos_304935	-0.340746
chr14_54640700_54640718_pos_152706	-0.340751
chr20_59017118_59017136_pos_296777	-0.340757
chr7_44128833_44128851_pos_450991	-0.340757
chr16_86575712_86575730_pos_197243	-0.340777
chr5_137142863_137142881_pos_395498	-0.340792
chr3_171453704_171453722_pos_344716	-0.340793
chr1_18949836_18949854_pos_5856	-0.340828
chr4_185849925_185849943_pos_375611	-0.340837
chr7_132162210_132162228_pos_461806	-0.340863
chr14_101706184_101706202_pos_162968	-0.340866
chr10_114639524_114639542_pos_79873	-0.340868
chr2_201149380_201149398_pos_275776	-0.340871
chr7_18390435_18390453_pos_445534	-0.340878
chr12_457564_457582_pos_110061	-0.340891
chr3_99934966_99934984_pos_332314	-0.340895
chr15_31439548_31439566_pos_165253	-0.340899
chr3_72890443_72890461_pos_330815	-0.34091
chr17_48241200_48241218_pos_210156	-0.34092
chr1_156107012_156107030_pos_30243	-0.340926
chr5_149471613_149471631_pos_400370	-0.340928
chr4_30744264_30744282_pos_355406	-0.340937
chr12_75978194_75978212_pos_123842	-0.340971
chr5_83517459_83517477_pos_388335	-0.340971
chr12_457078_457096_pos_110054	-0.340973
chr20_50399424_50399442_pos_294786	-0.340976
chr4_108683626_108683644_pos_363623	-0.340997
chr5_34054080_34054098_pos_379762	-0.341009
chr9_129383006_129383024_pos_509116	-0.341065
chr11_86952484_86952502_pos_100603	-0.341072
chr2_237618918_237618936_pos_283494	-0.341079
chr3_73351412_73351430_pos_330919	-0.341082
chr10_72886844_72886862_pos_67637	-0.341088
chr2_62664514_62664532_pos_255994	-0.341088
chr15_71494786_71494804_pos_176110	-0.341092
chr10_27621185_27621203_pos_58521	-0.341142
chr2_182915362_182915380_pos_273466	-0.341151
chr2_196400738_196400756_pos_275043	-0.341179
chr18_36338348_36338366_pos_225902	-0.34118
chr1_91699672_91699690_pos_23335	-0.341205
chr15_71676798_71676816_pos_176239	-0.341205
chr18_35118616_35118634_pos_225632	-0.341218
chr15_98722846_98722864_pos_183221	-0.341219
chr7_99381059_99381077_pos_457149	-0.34122
chr10_86684482_86684500_pos_71527	-0.341221
chr15_37015725_37015743_pos_166319	-0.341223
chrX_68990150_68990168_pos_516412	-0.341241
chr12_1204966_1204984_pos_110527	-0.341251
chr1_7554719_7554737_pos_1618	-0.341252
chr11_12112932_12112950_pos_86849	-0.341261
chr21_44871024_44871042_pos_302722	-0.341264
chr13_29386687_29386705_pos_137123	-0.341266
chr16_89364072_89364090_pos_198331	-0.341286
chr19_47176277_47176295_pos_240140	-0.341288
chr16_78763998_78764016_pos_195289	-0.341332
chr9_34451296_34451314_pos_494969	-0.34136
chr11_95359336_95359354_pos_101296	-0.341378
chr9_121463660_121463678_pos_506315	-0.341393
chr3_45993566_45993584_pos_323880	-0.3414
chr16_66706254_66706272_pos_192840	-0.341407
chr13_106472275_106472293_pos_146538	-0.341409
chr13_44249677_44249695_pos_140969	-0.341417
chr2_172463192_172463210_pos_271586	-0.341441
chr11_119941446_119941464_pos_105645	-0.341442
chr3_120434314_120434332_pos_335162	-0.341471
chr14_68938216_68938234_pos_157068	-0.341474
chr21_37374378_37374396_pos_300712	-0.341479
chr8_13126303_13126321_pos_468765	-0.341498
chr15_66650268_66650286_pos_173543	-0.341504
chr1_151547303_151547321_pos_29347	-0.341509
chr6_111692382_111692400_pos_428770	-0.341531
chr6_56840811_56840829_pos_424184	-0.341537
chr2_61971513_61971531_pos_255725	-0.34155
chr20_25249857_25249875_pos_289225	-0.341563
chr5_149175220_149175238_pos_399838	-0.341583
chr1_74238857_74238875_pos_20478	-0.341639
chr1_192539227_192539245_pos_37340	-0.34164
chr15_58213108_58213126_pos_170665	-0.341651
chr1_7671146_7671164_pos_1735	-0.34166
chr3_37669382_37669400_pos_321151	-0.34167
chr2_127986018_127986036_pos_265427	-0.341684
chr14_89422756_89422774_pos_160705	-0.341689
chr3_128426810_128426828_pos_338203	-0.341711
chr17_40098412_40098430_pos_207384	-0.341724
chr2_100007166_100007184_pos_261272	-0.341735
chr21_26445519_26445537_pos_298556	-0.34176
chr5_54631008_54631026_pos_381973	-0.341773
chr3_156208161_156208179_pos_342660	-0.341787
chr7_44131250_44131268_pos_451000	-0.341808
chr14_68248535_68248553_pos_156070	-0.341818
chr4_7842694_7842712_pos_352378	-0.341824
chr7_23020960_23020978_pos_446211	-0.341825
chr5_131383613_131383631_pos_394465	-0.341848
chr12_52871471_52871489_pos_120437	-0.341876
chr3_184627290_184627308_pos_346908	-0.341882
chr14_90273716_90273734_pos_160892	-0.341884
chr3_119238678_119238696_pos_334571	-0.341887
chr2_37810058_37810076_pos_249867	-0.341895
chr10_24630634_24630652_pos_58246	-0.341904
chr9_93223706_93223724_pos_500513	-0.341909
chr22_40121213_40121231_pos_311218	-0.341914
chr4_169651604_169651622_pos_372975	-0.341922
chr11_47525571_47525589_pos_93667	-0.341924
chr1_180543028_180543046_pos_35237	-0.341927
chr19_39166682_39166700_pos_238329	-0.341946
chr7_75734608_75734626_pos_454818	-0.341959
chr17_57873402_57873420_pos_212419	-0.342
chr8_130141472_130141490_pos_487693	-0.342027
chr8_30174224_30174242_pos_473539	-0.342038
chr6_37131674_37131692_pos_419830	-0.34204
chr14_50997662_50997680_pos_151710	-0.342041
chr21_16535628_16535646_pos_298214	-0.342045
chr18_22369079_22369097_pos_223182	-0.342052
chr8_130086236_130086254_pos_487653	-0.342052
chr2_223539145_223539163_pos_280591	-0.342091
chr7_41190008_41190026_pos_450549	-0.342092
chr4_112715381_112715399_pos_363960	-0.34211
chr5_149808579_149808597_pos_400677	-0.342117
chr17_82789980_82789998_pos_219354	-0.342139
chr1_84798848_84798866_pos_21887	-0.342151
chr13_44332100_44332118_pos_141070	-0.342156
chr14_29742018_29742036_pos_149950	-0.342168
chr4_8117558_8117576_pos_352675	-0.342168
chr8_19716386_19716404_pos_470545	-0.34217
chr1_48052468_48052486_pos_14545	-0.342173
chr6_118562558_118562576_pos_430360	-0.342184
chr18_22268832_22268850_pos_222988	-0.342192
chr5_56112782_56112800_pos_382531	-0.342192
chr4_119284998_119285016_pos_364854	-0.342198
chr7_107993948_107993966_pos_458982	-0.342203
chr4_55036134_55036152_pos_358408	-0.342208
chr3_114152661_114152679_pos_334108	-0.342209
chr4_123555312_123555330_pos_365509	-0.342216
chr10_110802798_110802816_pos_78526	-0.342219
chr1_36135172_36135190_pos_11098	-0.342233
chr2_217888060_217888078_pos_278964	-0.342233
chr12_11796080_11796098_pos_113971	-0.342236
chr15_83747430_83747448_pos_179210	-0.342268
chr8_133390792_133390810_pos_488578	-0.342294
chr9_13862476_13862494_pos_492554	-0.342304
chr14_25006860_25006878_pos_149850	-0.342306
chr3_159879868_159879886_pos_343523	-0.342335
chr11_12032806_12032824_pos_86747	-0.342349
chr3_73601490_73601508_pos_331152	-0.342359
chr12_122910045_122910063_pos_133400	-0.342374
chr3_152281145_152281163_pos_342266	-0.342383
chr12_716894_716912_pos_110421	-0.342395
chr2_71719146_71719164_pos_258413	-0.3424
chr15_31268277_31268295_pos_165066	-0.342433
chr11_77140339_77140357_pos_99370	-0.342438
chr1_8062280_8062298_pos_1846	-0.342441
chr14_73005766_73005784_pos_158308	-0.342473
chr19_31092131_31092149_pos_237234	-0.342485
chr4_147493522_147493540_pos_369174	-0.342485
chr2_207152478_207152496_pos_277047	-0.342499
chr7_150971473_150971491_pos_465027	-0.342501
chr1_150164574_150164592_pos_29020	-0.342503
chr11_112178874_112178892_pos_102970	-0.342515
chr14_64778274_64778292_pos_155559	-0.342521
chr5_64760397_64760415_pos_384168	-0.342538
chr1_77832862_77832880_pos_20911	-0.342549
chr1_8563762_8563780_pos_2297	-0.342556
chr3_149566579_149566597_pos_341624	-0.342561
chr9_91908135_91908153_pos_500052	-0.342564
chr19_6101562_6101580_pos_233842	-0.342565
chr1_204493634_204493652_pos_40385	-0.342574
chr2_17637252_17637270_pos_244807	-0.342582
chr12_93115782_93115800_pos_125864	-0.342595
chr1_155129421_155129439_pos_30000	-0.342604
chr11_100731629_100731647_pos_101984	-0.34261
chr17_40072328_40072346_pos_207324	-0.34261
chr20_37711584_37711602_pos_291274	-0.342614
chr1_85204853_85204871_pos_22014	-0.342616
chr3_123331355_123331373_pos_335851	-0.342623
chr7_1886550_1886568_pos_442640	-0.342636
chr6_117919344_117919362_pos_429871	-0.342643
chr5_88945268_88945286_pos_388725	-0.342677
chr7_104945316_104945334_pos_458085	-0.342697
chr2_41939239_41939257_pos_251253	-0.342704
chr7_44135574_44135592_pos_451024	-0.342707
chr9_91898348_91898366_pos_500011	-0.342722
chr1_33289544_33289562_pos_10620	-0.342727
chr16_7428108_7428126_pos_186332	-0.342728
chr2_19362846_19362864_pos_245212	-0.34274
chr2_216654182_216654200_pos_278115	-0.342742
chr20_49874964_49874982_pos_294444	-0.342746
chr1_214229047_214229065_pos_43291	-0.342754
chr15_47473866_47473884_pos_168564	-0.342756
chr2_152500038_152500056_pos_268363	-0.342761
chr5_142106283_142106301_pos_397487	-0.342768
chr5_143347875_143347893_pos_398647	-0.342769
chr3_171832091_171832109_pos_344913	-0.342782
chr11_62444678_62444696_pos_95019	-0.342792
chr6_18585355_18585373_pos_415456	-0.342797
chr10_25766871_25766889_pos_58456	-0.342808
chr10_73118178_73118196_pos_67697	-0.34282
chr1_246609067_246609085_pos_51885	-0.342831
chr22_24986000_24986018_pos_305853	-0.342834
chrX_23807416_23807434_pos_513777	-0.342836
chr8_142601799_142601817_pos_490139	-0.342852
chr9_133126456_133126474_pos_510929	-0.342854
chr6_20183038_20183056_pos_415665	-0.342868
chr3_49417859_49417877_pos_324662	-0.342906
chr1_48762246_48762264_pos_14604	-0.342917
chr1_21338890_21338908_pos_6533	-0.342932
chr3_185745640_185745658_pos_347247	-0.342956
chr16_21518294_21518312_pos_188466	-0.342958
chr3_21746618_21746636_pos_318218	-0.342961
chrX_40148558_40148576_pos_514784	-0.342975
chr21_25885461_25885479_pos_298397	-0.34298
chr15_36878389_36878407_pos_166120	-0.342982
chr17_50565668_50565686_pos_211038	-0.342985
chr1_183580434_183580452_pos_36120	-0.342996
chr8_23726948_23726966_pos_471756	-0.343
chr22_35882982_35883000_pos_309281	-0.343014
chr14_103394438_103394456_pos_163503	-0.343017
chr1_93824970_93824988_pos_23927	-0.343019
chr2_190215858_190215876_pos_274165	-0.343019
chr7_17988603_17988621_pos_445412	-0.343022
chr19_49890880_49890898_pos_240853	-0.343037
chr11_27406822_27406840_pos_90279	-0.343047
chr2_41990932_41990950_pos_251327	-0.343054
chr1_10153038_10153056_pos_3081	-0.343058
chr11_11975414_11975432_pos_86580	-0.343068
chr7_134720486_134720504_pos_462447	-0.343093
chr9_106708114_106708132_pos_502728	-0.343095
chr15_36878463_36878481_pos_166122	-0.343113
chr3_102178915_102178933_pos_332671	-0.343129
chr11_7613270_7613288_pos_85252	-0.343132
chr1_203182822_203182840_pos_39430	-0.34314
chr5_14901598_14901616_pos_378316	-0.343165
chr11_45026393_45026411_pos_92676	-0.343185
chr3_58048834_58048852_pos_326591	-0.3432
chr17_77477068_77477086_pos_217299	-0.343207
chr2_207617388_207617406_pos_277240	-0.343212
chr5_126449866_126449884_pos_393724	-0.343232
chr1_164703728_164703746_pos_31875	-0.343244
chr8_27340775_27340793_pos_472650	-0.343244
chr14_51539691_51539709_pos_151908	-0.343284
chr21_40271494_40271512_pos_301755	-0.34331
chr3_37171368_37171386_pos_320886	-0.343328
chr7_14196980_14196998_pos_444807	-0.343332
chr2_33145806_33145824_pos_248720	-0.343338
chr7_30460420_30460438_pos_448123	-0.343368
chr2_20490958_20490976_pos_245495	-0.343373
chr4_81635841_81635859_pos_361036	-0.343385
chr12_69964366_69964384_pos_123422	-0.343389
chr2_68436136_68436154_pos_257313	-0.343401
chr19_39133604_39133622_pos_238300	-0.343424
chr17_2087094_2087112_pos_199750	-0.343426
chr8_42473926_42473944_pos_476005	-0.343448
chr4_168922012_168922030_pos_372790	-0.34345
chr14_73754338_73754356_pos_158498	-0.34347
chr17_79832897_79832915_pos_218366	-0.343471
chr3_15320353_15320371_pos_317110	-0.343475
chr6_160455246_160455264_pos_439425	-0.343482
chr10_97020788_97020806_pos_74834	-0.343486
chr5_58125826_58125844_pos_383351	-0.343521
chr21_45979228_45979246_pos_303392	-0.343528
chr10_113056876_113056894_pos_79002	-0.343538
chr1_21342580_21342598_pos_6551	-0.343542
chr5_72499948_72499966_pos_386052	-0.343544
chr12_124948213_124948231_pos_134634	-0.343556
chr15_37058216_37058234_pos_166405	-0.343556
chr4_7210986_7211004_pos_352089	-0.343559
chr7_101528210_101528228_pos_457493	-0.343571
chr4_168784995_168785013_pos_372629	-0.343583
chr18_28062620_28062638_pos_224772	-0.343587
chr5_116361855_116361873_pos_391855	-0.343594
chr5_160261077_160261095_pos_404066	-0.343598
chr1_232628672_232628690_pos_48820	-0.343607
chr8_10564208_10564226_pos_467507	-0.343609
chr8_130330062_130330080_pos_487801	-0.343612
chr9_136573263_136573281_pos_511985	-0.343612
chr1_40918056_40918074_pos_12222	-0.343616
chr17_29709156_29709174_pos_205601	-0.343622
chr3_31277618_31277636_pos_320142	-0.343627
chr8_144457174_144457192_pos_490489	-0.343639
chr3_11195952_11195970_pos_315450	-0.343649
chr22_49937255_49937273_pos_313925	-0.343662
chr4_74162292_74162310_pos_359570	-0.343676
chr10_17025606_17025624_pos_56636	-0.343686
chr5_14217802_14217820_pos_377883	-0.343691
chr3_100041290_100041308_pos_332418	-0.343701
chr5_139677932_139677950_pos_396721	-0.343703
chr5_54159896_54159914_pos_381784	-0.343745
chr1_179353851_179353869_pos_35084	-0.34375
chr3_52052876_52052894_pos_325191	-0.343763
chr6_13360637_13360655_pos_412800	-0.343778
chrX_123409016_123409034_pos_517942	-0.343791
chr14_100031761_100031779_pos_162714	-0.343792
chr9_72913046_72913064_pos_497455	-0.3438
chr11_2914769_2914787_pos_84744	-0.343806
chr21_46066078_46066096_pos_303448	-0.343811
chr5_97116028_97116046_pos_389650	-0.343827
chr15_94844516_94844534_pos_182291	-0.343844
chr13_97250043_97250061_pos_145469	-0.343846
chr7_137074572_137074590_pos_463310	-0.343876
chr3_73766448_73766466_pos_331239	-0.343898
chr1_119744309_119744327_pos_28283	-0.343912
chr6_163295736_163295754_pos_439944	-0.34393
chr2_46198319_46198337_pos_253006	-0.343935
chr11_121105356_121105374_pos_105965	-0.343953
chr1_26998258_26998276_pos_8656	-0.343977
chr20_49445300_49445318_pos_294233	-0.343985
chr4_138804758_138804776_pos_366944	-0.343988
chr22_37634332_37634350_pos_310182	-0.343995
chr7_101139221_101139239_pos_457466	-0.344009
chr1_3775579_3775597_pos_1056	-0.344013
chr11_65302063_65302081_pos_95830	-0.344014
chr2_39510386_39510404_pos_250375	-0.344028
chr19_29873734_29873752_pos_237136	-0.344035
chr8_124139018_124139036_pos_485788	-0.344056
chr10_132606948_132606966_pos_83759	-0.34406
chr15_57502076_57502094_pos_170260	-0.344074
chr15_89998944_89998962_pos_180818	-0.34408
chr1_226660524_226660542_pos_46114	-0.344083
chr16_86819764_86819782_pos_197343	-0.344103
chr15_53918787_53918805_pos_169751	-0.34411
chr2_163728158_163728176_pos_270385	-0.344113
chr3_65714448_65714466_pos_328282	-0.344113
chr10_3808722_3808740_pos_52996	-0.344117
chr1_82492362_82492380_pos_21590	-0.344118
chr2_27291859_27291877_pos_246688	-0.344126
chr21_25885510_25885528_pos_298398	-0.344133
chr12_108689561_108689579_pos_129434	-0.344138
chr11_11966963_11966981_pos_86549	-0.344144
chr15_77497602_77497620_pos_177913	-0.34415
chr15_68708208_68708226_pos_174983	-0.344173
chr16_11297881_11297899_pos_186913	-0.344184
chr20_11895722_11895740_pos_287376	-0.344187
chr1_60746492_60746510_pos_17326	-0.344209
chr2_55097220_55097238_pos_254961	-0.344225
chr6_138032176_138032194_pos_433539	-0.34423
chr9_120941280_120941298_pos_506075	-0.344235
chr2_25256506_25256524_pos_246209	-0.344266
chr3_128809812_128809830_pos_338394	-0.344285
chr16_3010094_3010112_pos_185244	-0.344314
chr1_66545564_66545582_pos_19684	-0.34432
chr4_47705725_47705743_pos_356952	-0.344322
chr4_55116906_55116924_pos_358456	-0.344348
chr7_70737132_70737150_pos_454041	-0.34435
chr4_142752835_142752853_pos_368336	-0.344358
chr2_127082264_127082282_pos_265211	-0.34437
chr13_44117052_44117070_pos_140865	-0.344376
chr1_109299402_109299420_pos_25753	-0.344377
chr5_107571690_107571708_pos_390281	-0.34439
chr5_172509693_172509711_pos_405880	-0.344393
chr5_137665876_137665894_pos_395670	-0.344404
chr18_76493244_76493262_pos_231442	-0.34441
chr3_111967791_111967809_pos_333627	-0.344445
chr15_68729612_68729630_pos_174999	-0.344467
chr2_2614434_2614452_pos_241839	-0.344477
chr2_219430832_219430850_pos_279563	-0.344482
chr11_68314432_68314450_pos_96688	-0.344499
chr8_66522804_66522822_pos_478589	-0.344515
chr17_8697266_8697284_pos_201601	-0.344523
chr6_69936808_69936826_pos_424321	-0.344524
chr16_113668_113686_pos_184809	-0.344529
chr2_119485390_119485408_pos_264394	-0.344535
chr9_121876758_121876776_pos_506698	-0.344536
chrX_41046174_41046192_pos_515039	-0.34455
chr12_65569010_65569028_pos_122515	-0.344553
chr6_152062646_152062664_pos_437245	-0.344573
chr3_190063782_190063800_pos_348918	-0.344612
chr12_46463038_46463056_pos_118643	-0.344615
chr15_67076309_67076327_pos_174016	-0.344617
chr9_95055986_95056004_pos_501220	-0.344617
chr3_42117815_42117833_pos_322746	-0.344623
chr11_60887728_60887746_pos_94462	-0.344633
chr10_116767348_116767366_pos_80288	-0.344653
chr3_42064004_42064022_pos_322633	-0.344656
chr22_35837828_35837846_pos_309240	-0.344663
chr12_23922073_23922091_pos_116069	-0.344665
chr2_237689724_237689742_pos_283637	-0.3447
chr15_39510240_39510258_pos_167045	-0.344735
chr15_91627562_91627580_pos_181353	-0.344778
chr8_9082310_9082328_pos_467136	-0.344811
chr15_100694988_100695006_pos_184377	-0.344812
chr1_51661305_51661323_pos_14848	-0.344835
chr11_20045212_20045230_pos_89802	-0.34484
chr5_172444417_172444435_pos_405813	-0.344855
chr2_46268354_46268372_pos_253050	-0.344864
chr10_11270768_11270786_pos_55048	-0.344869
chr6_159701748_159701766_pos_439172	-0.344904
chr10_113274216_113274234_pos_79141	-0.344906
chr12_80188107_80188125_pos_124445	-0.344914
chr15_62999880_62999898_pos_172149	-0.344915
chr18_76450393_76450411_pos_231364	-0.34493
chr1_34835832_34835850_pos_10922	-0.344968
chr1_88897710_88897728_pos_22824	-0.344972
chr5_127001768_127001786_pos_393959	-0.344973
chr6_11219171_11219189_pos_411770	-0.345016
chr2_149580606_149580624_pos_267941	-0.345024
chr14_102901316_102901334_pos_163411	-0.345043
chr1_218166204_218166222_pos_44060	-0.345076
chr8_123677908_123677926_pos_485616	-0.3451
chr10_75788921_75788939_pos_68581	-0.34511
chr8_26609766_26609784_pos_472439	-0.345122
chr19_2599323_2599341_pos_232604	-0.345172
chr3_149621326_149621344_pos_341753	-0.345179
chr7_129423716_129423734_pos_460819	-0.345198
chr8_13319258_13319276_pos_469046	-0.3452
chr10_95443782_95443800_pos_74349	-0.345201
chr8_105337924_105337942_pos_483124	-0.345208
chr14_100709526_100709544_pos_162917	-0.345209
chr7_116230395_116230413_pos_459623	-0.345223
chr10_89240778_89240796_pos_72253	-0.345235
chr1_158150680_158150698_pos_30774	-0.345236
chr22_42767188_42767206_pos_312173	-0.345241
chr6_150857262_150857280_pos_436953	-0.345253
chr6_11214164_11214182_pos_411734	-0.345259
chr3_122978078_122978096_pos_335692	-0.345294
chrX_40132927_40132945_pos_514758	-0.3453
chr16_24987210_24987228_pos_188877	-0.345324
chr11_126115996_126116014_pos_107426	-0.345345
chr13_50080338_50080356_pos_142175	-0.345358
chr8_125637638_125637656_pos_486559	-0.345369
chr9_120934540_120934558_pos_506054	-0.345375
chr3_33537604_33537622_pos_320496	-0.345379
chr18_6430332_6430350_pos_220471	-0.345402
chr11_27184078_27184096_pos_90129	-0.34542
chr2_36432604_36432622_pos_249181	-0.345458
chr1_68173704_68173722_pos_20205	-0.345459
chr8_40952668_40952686_pos_475474	-0.345466
chr2_171864602_171864620_pos_271417	-0.345469
chr3_41103562_41103580_pos_322281	-0.345472
chr5_56698798_56698816_pos_382854	-0.345492
chr12_13093982_13094000_pos_114385	-0.345507
chr1_23122735_23122753_pos_7124	-0.345514
chr3_146246912_146246930_pos_341183	-0.345527
chr9_534221_534239_pos_490617	-0.34554
chr20_49401118_49401136_pos_294227	-0.345558
chr5_168796166_168796184_pos_404529	-0.345568
chr10_35379380_35379398_pos_61380	-0.345577
chr2_191411026_191411044_pos_274676	-0.345585
chr20_47578788_47578806_pos_293702	-0.345599
chr5_139696896_139696914_pos_396751	-0.345619
chr6_118511876_118511894_pos_430108	-0.345621
chr2_217555392_217555410_pos_278703	-0.34563
chr13_50581779_50581797_pos_142415	-0.345643
chr14_54770368_54770386_pos_152971	-0.345643
chr9_110072946_110072964_pos_504061	-0.345644
chr15_94397450_94397468_pos_182234	-0.345648
chr15_47726066_47726084_pos_168694	-0.345649
chr1_42421262_42421280_pos_13039	-0.345664
chr10_96580036_96580054_pos_74812	-0.345664
chr9_99445819_99445837_pos_502226	-0.345684
chr22_29004730_29004748_pos_307213	-0.345702
chr10_63767464_63767482_pos_65493	-0.345708
chr14_59419788_59419806_pos_154171	-0.345736
chr5_6454934_6454952_pos_377025	-0.345744
chr2_218805910_218805928_pos_279430	-0.345747
chr9_618564_618582_pos_490757	-0.345755
chr5_11234862_11234880_pos_377729	-0.345759
chr7_14762556_14762574_pos_444852	-0.34576
chr12_57149120_57149138_pos_121304	-0.345765
chr9_37972436_37972454_pos_495659	-0.345766
chr4_8080606_8080624_pos_352654	-0.345786
chr10_42952461_42952479_pos_61822	-0.345804
chr12_5033982_5034000_pos_112749	-0.345842
chr7_84111982_84112000_pos_455714	-0.345843
chr3_177745474_177745492_pos_345989	-0.345872
chr8_124594736_124594754_pos_485986	-0.345875
chrX_68895657_68895675_pos_516335	-0.345887
chr7_131654772_131654790_pos_461696	-0.345924
chr7_44293786_44293804_pos_451202	-0.345942
chr15_91825068_91825086_pos_181423	-0.345946
chr20_57439464_57439482_pos_296211	-0.345949
chr11_128550564_128550582_pos_108274	-0.345953
chr5_150582580_150582598_pos_401236	-0.34596
chr7_136871390_136871408_pos_463130	-0.345986
chr7_47458264_47458282_pos_452051	-0.345987
chr7_159031449_159031467_pos_466103	-0.345998
chr12_65566754_65566772_pos_122493	-0.346027
chr12_7123840_7123858_pos_113476	-0.346031
chr1_8047826_8047844_pos_1821	-0.346037
chr3_150413232_150413250_pos_342050	-0.346079
chr1_115112884_115112902_pos_27027	-0.346082
chr10_109935436_109935454_pos_77483	-0.346089
chr9_136676222_136676240_pos_512116	-0.346117
chr9_19184450_19184468_pos_494039	-0.346183
chr3_197309770_197309788_pos_350981	-0.346186
chr2_69200374_69200392_pos_257674	-0.346194
chr6_33634402_33634420_pos_418140	-0.346219
chr12_53224664_53224682_pos_120654	-0.346232
chr9_134358746_134358764_pos_511367	-0.346241
chr9_91495543_91495561_pos_499910	-0.346247
chr4_173683179_173683197_pos_373592	-0.346254
chrX_107685096_107685114_pos_517326	-0.34628
chr2_46574932_46574950_pos_253446	-0.346283
chr15_62495566_62495584_pos_171642	-0.34631
chr8_94549542_94549560_pos_480777	-0.346315
chr9_2611206_2611224_pos_491274	-0.346317
chr16_7345554_7345572_pos_186258	-0.346332
chr1_10861975_10861993_pos_3659	-0.346336
chr4_111985466_111985484_pos_363841	-0.346374
chr6_170187158_170187176_pos_441816	-0.346379
chr17_50059968_50059986_pos_210676	-0.346419
chr17_75869826_75869844_pos_216581	-0.346419
chr6_13268743_13268761_pos_412696	-0.346431
chr10_10823394_10823412_pos_54562	-0.346449
chr2_71615298_71615316_pos_258319	-0.346463
chr2_168239960_168239978_pos_270845	-0.346468
chr10_110492418_110492436_pos_78056	-0.346481
chr2_189528556_189528574_pos_274054	-0.346488
chr8_47676212_47676230_pos_476374	-0.346488
chr1_174266618_174266636_pos_34135	-0.346498
chr4_87012736_87012754_pos_361563	-0.346498
chr8_56202380_56202398_pos_477352	-0.346514
chrX_134821664_134821682_pos_518520	-0.346514
chr6_5204631_5204649_pos_410231	-0.346516
chr1_231897642_231897660_pos_48065	-0.34652
chr12_42585849_42585867_pos_117730	-0.346527
chr10_102814206_102814224_pos_76463	-0.346533
chr10_88979266_88979284_pos_72168	-0.346535
chr8_22980820_22980838_pos_471509	-0.346547
chr9_113622844_113622862_pos_505046	-0.346554
chr12_108820469_108820487_pos_129620	-0.346564
chr13_45329974_45329992_pos_141322	-0.346594
chr2_217955732_217955750_pos_279139	-0.346594
chr4_76562456_76562474_pos_359939	-0.346608
chr8_100438322_100438340_pos_481913	-0.346621
chrX_40109254_40109272_pos_514729	-0.346632
chr1_109277542_109277560_pos_25741	-0.346649
chr2_126674324_126674342_pos_265157	-0.346656
chr1_173190375_173190393_pos_34003	-0.34666
chr4_25088628_25088646_pos_354872	-0.346662
chr14_95261182_95261200_pos_162183	-0.346687
chr5_32421426_32421444_pos_379512	-0.346688
chr1_30527666_30527684_pos_9788	-0.346692
chr3_194549000_194549018_pos_349952	-0.346694
chr6_7146414_7146432_pos_410997	-0.346713
chr22_37862982_37863000_pos_310333	-0.346714
chr15_100711634_100711652_pos_184382	-0.34672
chr2_119482962_119482980_pos_264385	-0.346734
chr20_38210934_38210952_pos_291760	-0.346762
chr2_100733867_100733885_pos_261393	-0.346766
chr5_178121668_178121686_pos_408120	-0.346778
chr13_113860662_113860680_pos_148821	-0.346812
chr9_131727666_131727684_pos_510582	-0.346812
chrX_15310348_15310366_pos_513173	-0.346818
chr4_89267678_89267696_pos_362175	-0.346839
chr8_106507795_106507813_pos_483387	-0.34684
chr17_44168554_44168572_pos_208912	-0.346873
chr1_42279322_42279340_pos_12973	-0.346875
chr1_158043352_158043370_pos_30742	-0.346878
chr10_95260858_95260876_pos_74030	-0.346878
chr13_98520094_98520112_pos_145987	-0.346878
chr13_33168002_33168020_pos_138473	-0.346879
chr15_99118921_99118939_pos_183536	-0.346883
chr5_169803406_169803424_pos_404944	-0.346884
chr20_23178842_23178860_pos_288833	-0.346887
chr10_63700808_63700826_pos_65427	-0.3469
chr7_95547452_95547470_pos_456751	-0.346908
chr2_236086816_236086834_pos_282675	-0.346915
chr14_51019196_51019214_pos_151764	-0.346939
chr13_110371772_110371790_pos_147685	-0.346965
chr6_15622566_15622584_pos_413761	-0.346966
chr1_234961442_234961460_pos_49768	-0.34697
chr18_56200700_56200718_pos_228850	-0.346972
chr2_128348044_128348062_pos_265512	-0.346973
chr22_27438368_27438386_pos_306454	-0.346975
chr1_54338056_54338074_pos_15363	-0.346977
chr11_1755686_1755704_pos_84188	-0.346977
chr7_2483752_2483770_pos_442889	-0.346984
chr3_156351082_156351100_pos_342690	-0.346988
chr9_13427660_13427678_pos_492243	-0.346992
chr1_183807648_183807666_pos_36256	-0.347009
chr17_2106190_2106208_pos_199800	-0.347012
chr10_74292356_74292374_pos_68094	-0.347029
chr20_57747878_57747896_pos_296415	-0.347086
chr17_38874166_38874184_pos_206903	-0.347099
chr16_74500918_74500936_pos_194549	-0.347116
chr20_38050806_38050824_pos_291452	-0.347133
chr17_50210464_50210482_pos_210884	-0.347148
chr2_33058950_33058968_pos_248600	-0.347149
chr12_26874610_26874628_pos_116528	-0.34715
chr6_16402752_16402770_pos_414162	-0.347157
chr8_60909640_60909658_pos_477999	-0.347159
chr6_109088187_109088205_pos_428208	-0.347179
chr5_171661240_171661258_pos_405415	-0.347182
chr15_55221206_55221224_pos_169781	-0.347185
chr9_130183428_130183446_pos_509514	-0.347193
chr1_183734836_183734854_pos_36211	-0.347204
chr3_23949914_23949932_pos_318396	-0.347261
chr2_30404023_30404041_pos_247806	-0.34728
chr14_68594305_68594323_pos_156582	-0.347305
chr16_58412523_58412541_pos_192151	-0.347315
chr7_44269596_44269614_pos_451169	-0.347325
chr11_126310784_126310802_pos_107524	-0.347327
chr5_154526478_154526496_pos_402374	-0.34734
chr11_1878390_1878408_pos_84235	-0.34735
chr6_11218732_11218750_pos_411763	-0.347351
chr1_38030410_38030428_pos_11471	-0.347378
chr10_102800630_102800648_pos_76451	-0.347381
chr6_111591773_111591791_pos_428649	-0.347393
chr4_100299607_100299625_pos_362974	-0.347397
chr14_63296336_63296354_pos_155074	-0.347419
chr1_231590826_231590844_pos_47868	-0.347446
chr13_28350512_28350530_pos_136653	-0.347462
chr16_88759396_88759414_pos_198156	-0.347487
chr20_50870987_50871005_pos_294990	-0.347499
chr5_71828774_71828792_pos_385646	-0.34751
chr10_6722450_6722468_pos_54181	-0.347517
chr15_25644337_25644355_pos_164460	-0.347536
chr1_47235667_47235685_pos_14238	-0.347544
chr14_90615320_90615338_pos_161061	-0.347568
chr18_36379348_36379366_pos_225931	-0.347582
chr5_127754522_127754540_pos_394071	-0.347597
chr16_68290200_68290218_pos_193366	-0.34762
chr5_76327058_76327076_pos_386679	-0.347628
chr4_53010594_53010612_pos_357796	-0.34764
chr3_37899145_37899163_pos_321430	-0.347655
chr17_17547666_17547684_pos_203542	-0.347671
chr10_15533434_15533452_pos_56268	-0.347682
chr3_124410000_124410018_pos_336555	-0.347697
chr5_74316174_74316192_pos_386389	-0.347703
chr4_3481362_3481380_pos_351753	-0.347709
chr6_136161096_136161114_pos_433083	-0.347714
chr13_80451632_80451650_pos_144874	-0.347715
chr1_226985038_226985056_pos_46387	-0.347725
chr1_183816888_183816906_pos_36279	-0.347761
chr2_37659032_37659050_pos_249746	-0.347769
chr16_67773696_67773714_pos_193194	-0.347774
chr5_79692675_79692693_pos_387397	-0.34778
chr1_25922572_25922590_pos_8316	-0.347789
chr10_132633194_132633212_pos_83820	-0.347796
chr4_113397296_113397314_pos_364094	-0.347807
chr10_78216588_78216606_pos_69261	-0.34783
chr1_21926974_21926992_pos_6840	-0.347831
chr16_3871330_3871348_pos_185435	-0.347833
chr18_22473444_22473462_pos_223414	-0.347847
chr3_141326402_141326420_pos_340564	-0.347854
chr17_44782908_44782926_pos_209152	-0.347859
chr9_133054904_133054922_pos_510863	-0.347872
chr1_164765560_164765578_pos_31997	-0.347894
chr18_12374252_12374270_pos_221838	-0.347901
chr6_16467060_16467078_pos_414231	-0.347915
chr8_17743467_17743485_pos_469803	-0.347921
chr11_69540320_69540338_pos_97317	-0.347927
chr6_16385488_16385506_pos_414142	-0.347942
chr1_54338750_54338768_pos_15371	-0.347948
chr22_24810480_24810498_pos_305790	-0.347955
chr1_237095922_237095940_pos_50630	-0.347966
chr11_96098690_96098708_pos_101458	-0.347967
chr1_208682139_208682157_pos_42012	-0.347977
chr15_99439200_99439218_pos_183799	-0.347987
chr17_50047798_50047816_pos_210651	-0.347998
chr3_188265722_188265740_pos_348382	-0.347998
chr11_130520072_130520090_pos_109065	-0.348014
chr1_3072462_3072480_pos_555	-0.348028
chr16_70703236_70703254_pos_193937	-0.348028
chr22_17927385_17927403_pos_304146	-0.34803
chr15_65248578_65248596_pos_173229	-0.348032
chr8_98011106_98011124_pos_481606	-0.348044
chr4_37885568_37885586_pos_355667	-0.348096
chr1_21924152_21924170_pos_6822	-0.348097
chr3_15309750_15309768_pos_317092	-0.348099
chr20_63858880_63858898_pos_297714	-0.348103
chr9_94827594_94827612_pos_500803	-0.348111
chr14_23442824_23442842_pos_149507	-0.348121
chr3_43162364_43162382_pos_323025	-0.348121
chr11_78798752_78798770_pos_99686	-0.348123
chr15_64755008_64755026_pos_172960	-0.348123
chr17_16486696_16486714_pos_203134	-0.348128
chr10_5896416_5896434_pos_53944	-0.348137
chr2_71721507_71721525_pos_258417	-0.348141
chr2_224072537_224072555_pos_280658	-0.348142
chr4_185127626_185127644_pos_374875	-0.348144
chr3_53193245_53193263_pos_325614	-0.34815
chr2_43158613_43158631_pos_251959	-0.348166
chr22_32905466_32905484_pos_308453	-0.34817
chr11_133945780_133945798_pos_109809	-0.348171
chr3_188343412_188343430_pos_348526	-0.348185
chr1_180117594_180117612_pos_35125	-0.348222
chr9_136090832_136090850_pos_511814	-0.348232
chr12_92485510_92485528_pos_125625	-0.348246
chr10_102602532_102602550_pos_76107	-0.348254
chr20_41393009_41393027_pos_292370	-0.348259
chr20_51456798_51456816_pos_295124	-0.348259
chr16_18932284_18932302_pos_187920	-0.348261
chr19_3335550_3335568_pos_232813	-0.348265
chr4_55087156_55087174_pos_358434	-0.348265
chr17_48240409_48240427_pos_210152	-0.348272
chr3_187000114_187000132_pos_347773	-0.348275
chr5_83474393_83474411_pos_388286	-0.34828
chr2_6986546_6986564_pos_242219	-0.348283
chr9_15296794_15296812_pos_493487	-0.348291
chr10_72186955_72186973_pos_67405	-0.348296
chr3_129530314_129530332_pos_338758	-0.348305
chr11_86814842_86814860_pos_100534	-0.348308
chr2_83082044_83082062_pos_259212	-0.34832
chr12_27844052_27844070_pos_116869	-0.348338
chr3_42072324_42072342_pos_322679	-0.348355
chr4_41050368_41050386_pos_356360	-0.348368
chr3_167814810_167814828_pos_343761	-0.348372
chr7_17772744_17772762_pos_445368	-0.348385
chr1_3353907_3353925_pos_893	-0.348416
chr12_88960589_88960607_pos_124846	-0.348419
chr4_7824434_7824452_pos_352353	-0.348444
chr3_111735796_111735814_pos_333377	-0.34845
chr14_21039147_21039165_pos_149098	-0.348456
chr1_66450110_66450128_pos_19615	-0.348466
chr5_77167570_77167588_pos_386790	-0.348472
chr1_40384787_40384805_pos_12082	-0.348496
chr12_124487557_124487575_pos_134133	-0.348505
chr5_14429193_14429211_pos_378036	-0.348519
chr2_135151896_135151914_pos_266793	-0.348528
chr18_22435052_22435070_pos_223242	-0.348551
chr1_10863016_10863034_pos_3668	-0.348559
chr10_11073484_11073502_pos_54797	-0.348568
chr3_157109762_157109780_pos_343019	-0.348569
chr9_70554320_70554338_pos_497100	-0.348577
chr18_12363722_12363740_pos_221806	-0.348587
chr6_33718105_33718123_pos_418183	-0.348613
chr6_7052508_7052526_pos_410874	-0.348641
chr2_64405948_64405966_pos_256314	-0.348694
chr17_48242120_48242138_pos_210168	-0.348697
chr10_19819054_19819072_pos_57184	-0.348701
chr5_9619933_9619951_pos_377294	-0.348706
chr1_11990679_11990697_pos_4023	-0.348719
chr13_32737206_32737224_pos_138260	-0.348722
chr3_141151462_141151480_pos_340434	-0.348733
chr4_61556440_61556458_pos_359080	-0.348733
chr7_138009086_138009104_pos_463848	-0.348743
chr15_56533224_56533242_pos_169884	-0.348745
chr9_104879788_104879806_pos_502405	-0.348757
chr1_101128320_101128338_pos_25272	-0.348764
chr12_114381574_114381592_pos_131271	-0.348776
chr19_3383558_3383576_pos_232893	-0.348788
chr15_40550146_40550164_pos_167500	-0.348813
chr3_54926394_54926412_pos_325890	-0.348823
chr12_21831935_21831953_pos_115831	-0.348826
chr6_111601966_111601984_pos_428663	-0.348832
chrX_69361792_69361810_pos_516641	-0.348845
chr3_150251884_150251902_pos_341917	-0.34885
chr16_50627646_50627664_pos_190452	-0.348855
chr1_167634281_167634299_pos_32551	-0.348863
chr3_14852718_14852736_pos_316981	-0.348863
chr17_55691862_55691880_pos_211563	-0.348874
chr4_150337152_150337170_pos_369841	-0.348877
chr1_21322098_21322116_pos_6473	-0.348896
chr15_37107271_37107289_pos_166572	-0.348898
chr3_134393209_134393227_pos_339707	-0.348904
chr2_12167705_12167723_pos_243746	-0.348905
chr5_150504022_150504040_pos_401135	-0.348921
chr1_10710564_10710582_pos_3402	-0.34893
chr14_68547834_68547852_pos_156472	-0.348937
chr11_120432016_120432034_pos_105895	-0.348938
chr2_55885994_55886012_pos_255163	-0.348938
chr5_107968678_107968696_pos_390365	-0.348939
chr18_34773080_34773098_pos_225460	-0.348947
chr11_130611752_130611770_pos_109182	-0.348952
chr12_20588690_20588708_pos_115693	-0.348959
chr17_19514696_19514714_pos_204464	-0.34896
chr21_33287336_33287354_pos_299742	-0.34897
chr6_129353158_129353176_pos_431876	-0.349024
chr6_30769008_30769026_pos_417676	-0.349026
chr2_101832262_101832280_pos_262220	-0.34903
chr15_59685950_59685968_pos_171073	-0.349032
chr16_49833328_49833346_pos_190254	-0.349037
chr2_220078466_220078484_pos_280010	-0.349042
chr17_16463817_16463835_pos_203106	-0.349048
chr1_232554386_232554404_pos_48571	-0.349049
chr11_22704344_22704362_pos_89993	-0.349056
chr10_95783884_95783902_pos_74694	-0.349066
chr9_121604348_121604366_pos_506437	-0.349074
chr10_34078830_34078848_pos_61045	-0.349082
chr18_63146360_63146378_pos_230483	-0.349083
chr20_62487581_62487599_pos_297312	-0.349087
chr3_139533762_139533780_pos_340226	-0.349094
chr5_147691342_147691360_pos_399322	-0.349099
chr1_101137085_101137103_pos_25286	-0.349104
chr15_57146510_57146528_pos_169945	-0.349105
chr12_62683998_62684016_pos_121795	-0.349139
chr5_150081916_150081934_pos_400870	-0.349149
chr14_61558482_61558500_pos_154870	-0.349154
chr4_48129786_48129804_pos_357163	-0.349157
chr1_9413428_9413446_pos_2825	-0.349164
chr11_77879276_77879294_pos_99404	-0.349169
chr21_33761761_33761779_pos_299881	-0.349181
chr19_16419820_16419838_pos_235921	-0.349194
chr19_50199321_50199339_pos_240881	-0.349203
chr12_105966990_105967008_pos_128623	-0.349206
chr2_9766400_9766418_pos_243167	-0.349206
chr14_65084732_65084750_pos_155682	-0.349258
chr5_148966811_148966829_pos_399680	-0.349258
chr3_11172406_11172424_pos_315425	-0.34926
chr1_16140196_16140214_pos_5348	-0.349264
chr10_10798081_10798099_pos_54521	-0.349276
chr15_33380336_33380354_pos_165374	-0.3493
chr3_129627556_129627574_pos_338910	-0.349317
chr2_159737942_159737960_pos_269411	-0.34938
chr9_2576866_2576884_pos_491265	-0.3494
chr12_108802713_108802731_pos_129578	-0.349431
chr18_56291602_56291620_pos_228883	-0.349435
chr13_20175284_20175302_pos_135128	-0.349445
chr3_195171204_195171222_pos_350557	-0.349452
chr1_208803395_208803413_pos_42039	-0.349475
chr7_92766050_92766068_pos_456357	-0.349482
chr3_195259881_195259899_pos_350676	-0.34949
chr20_63483382_63483400_pos_297587	-0.349525
chr8_133766691_133766709_pos_488863	-0.349532
chr14_23438170_23438188_pos_149475	-0.349537
chr10_70296768_70296786_pos_66316	-0.349565
chr15_31233220_31233238_pos_165014	-0.349582
chr8_102024002_102024020_pos_482437	-0.349602
chr9_14030792_14030810_pos_492695	-0.349616
chr1_230683548_230683566_pos_47443	-0.349639
chr11_68147484_68147502_pos_96662	-0.349669
chr2_69932800_69932818_pos_258018	-0.349673
chr15_41913299_41913317_pos_167798	-0.349675
chr5_151211932_151211950_pos_401712	-0.349677
chr4_48802906_48802924_pos_357332	-0.349682
chr11_12689318_12689336_pos_87466	-0.349685
chr9_97628836_97628854_pos_501825	-0.349695
chr8_27608946_27608964_pos_472714	-0.3497
chr6_16514582_16514600_pos_414322	-0.349719
chr11_16853582_16853600_pos_88659	-0.349736
chr17_47207468_47207486_pos_209870	-0.349742
chrX_115615164_115615182_pos_517691	-0.349742
chr1_208945214_208945232_pos_42046	-0.349751
chr6_163751410_163751428_pos_440432	-0.349817
chr7_113504502_113504520_pos_459430	-0.349817
chr3_65989354_65989372_pos_328404	-0.349847
chr14_75341213_75341231_pos_159103	-0.349864
chr2_69775632_69775650_pos_257977	-0.349906
chr9_14153304_14153322_pos_492806	-0.349919
chr19_38251619_38251637_pos_237864	-0.34993
chr2_217331042_217331060_pos_278557	-0.34994
chr15_36256504_36256522_pos_165827	-0.349964
chr9_121779762_121779780_pos_506686	-0.349966
chr15_68652402_68652420_pos_174865	-0.349971
chr7_132328348_132328366_pos_461915	-0.349975
chr15_65258926_65258944_pos_173249	-0.349977
chr6_118285170_118285188_pos_429924	-0.349989
chr1_168440050_168440068_pos_32893	-0.350001
chr5_150180764_150180782_pos_400964	-0.350002
chr12_57272614_57272632_pos_121363	-0.350013
chr18_58592382_58592400_pos_229562	-0.350017
chr5_65103568_65103586_pos_384338	-0.35004
chr12_105026029_105026047_pos_128218	-0.350044
chr3_45125956_45125974_pos_323526	-0.350051
chr12_50985772_50985790_pos_120055	-0.350052
chr14_104150194_104150212_pos_163823	-0.350054
chr17_74446736_74446754_pos_216118	-0.350056
chr4_125322202_125322220_pos_366119	-0.350058
chr6_90168727_90168745_pos_426394	-0.350061
chr4_106116100_106116118_pos_363421	-0.350063
chr6_30684814_30684832_pos_417623	-0.350077
chr4_7831548_7831566_pos_352367	-0.35008
chr3_45608873_45608891_pos_323675	-0.35009
chr4_151671082_151671100_pos_370082	-0.35009
chr6_129280878_129280896_pos_431843	-0.350101
chr1_164623049_164623067_pos_31825	-0.350109
chr9_91834996_91835014_pos_499951	-0.350112
chr11_61842038_61842056_pos_94774	-0.350122
chr22_32661760_32661778_pos_308192	-0.350126
chr6_111972964_111972982_pos_429046	-0.350143
chr1_81370058_81370076_pos_21246	-0.350156
chr1_214329082_214329100_pos_43429	-0.350162
chr20_18669685_18669703_pos_288008	-0.350166
chr10_16996168_16996186_pos_56558	-0.350184
chr17_38422690_38422708_pos_206725	-0.35022
chr6_161038274_161038292_pos_439489	-0.350246
chr12_26091442_26091460_pos_116290	-0.350248
chr2_160420176_160420194_pos_269765	-0.35026
chr8_130419717_130419735_pos_487874	-0.350268
chr19_45377070_45377088_pos_239383	-0.350269
chr1_225813784_225813802_pos_45825	-0.350281
chr17_37483532_37483550_pos_206601	-0.350286
chr9_125473708_125473726_pos_507490	-0.350291
chr19_19460418_19460436_pos_236862	-0.350297
chr1_43550237_43550255_pos_13398	-0.350298
chr10_76336031_76336049_pos_68750	-0.350302
chr8_133182560_133182578_pos_488440	-0.350303
chr3_177933071_177933089_pos_346125	-0.350319
chr13_99218314_99218332_pos_146171	-0.350333
chr2_12169249_12169267_pos_243758	-0.350374
chr19_3368660_3368678_pos_232852	-0.350376
chr6_41427926_41427944_pos_420758	-0.350389
chr16_2501638_2501656_pos_185176	-0.350398
chr11_36160300_36160318_pos_91762	-0.350401
chr7_35720282_35720300_pos_449589	-0.350412
chr9_136604272_136604290_pos_512029	-0.35042
chr14_56005492_56005510_pos_153396	-0.350424
chr3_42022457_42022475_pos_322482	-0.350433
chr10_28880118_28880136_pos_58774	-0.350434
chr8_55930613_55930631_pos_477343	-0.350463
chr1_109381588_109381606_pos_25799	-0.350471
chr2_215433820_215433838_pos_277753	-0.350471
chr10_113129194_113129212_pos_79104	-0.350472
chr14_23421052_23421070_pos_149436	-0.350474
chr18_13630408_13630426_pos_222376	-0.350483
chr2_226491114_226491132_pos_280870	-0.350523
chr17_12296273_12296291_pos_202257	-0.350525
chr11_75564136_75564154_pos_98718	-0.350568
chr8_23296238_23296256_pos_471563	-0.350583
chr15_55221464_55221482_pos_169786	-0.350598
chr2_152494212_152494230_pos_268361	-0.350607
chr11_63872597_63872615_pos_95322	-0.350608
chr20_63352138_63352156_pos_297544	-0.350609
chr15_101242746_101242764_pos_184603	-0.350634
chr1_6963256_6963274_pos_1379	-0.350637
chr2_165274818_165274836_pos_270594	-0.350637
chr5_172144326_172144344_pos_405679	-0.350655
chr16_46741664_46741682_pos_189802	-0.350665
chr11_29772960_29772978_pos_90424	-0.350668
chr8_96196328_96196346_pos_481069	-0.350673
chr20_62704744_62704762_pos_297449	-0.35068
chr6_21589333_21589351_pos_416100	-0.350682
chr2_55860979_55860997_pos_255110	-0.350685
chr12_51864343_51864361_pos_120142	-0.350717
chr3_65597066_65597084_pos_328222	-0.350755
chr5_139636003_139636021_pos_396551	-0.350762
chr6_29650300_29650318_pos_417493	-0.350782
chr9_27192912_27192930_pos_494468	-0.350798
chr17_44828554_44828572_pos_209225	-0.350821
chr19_57663966_57663984_pos_241494	-0.350827
chr15_85616138_85616156_pos_180025	-0.350843
chr8_13471748_13471766_pos_469226	-0.35085
chr6_35068350_35068368_pos_418649	-0.350865
chr19_4571853_4571871_pos_233221	-0.350867
chr13_31202396_31202414_pos_137757	-0.35089
chr4_113447360_113447378_pos_364135	-0.350891
chr9_123303128_123303146_pos_506984	-0.350893
chr16_72832651_72832669_pos_194124	-0.350906
chr20_53735998_53736016_pos_295589	-0.350936
chr4_159106682_159106700_pos_371850	-0.350955
chrX_10047434_10047452_pos_512630	-0.350961
chrX_13029908_13029926_pos_512916	-0.350967
chr20_1877104_1877122_pos_285373	-0.350992
chr12_46153514_46153532_pos_118309	-0.351002
chr9_22159210_22159228_pos_494316	-0.351011
chr2_226491198_226491216_pos_280872	-0.351013
chr6_3926504_3926522_pos_409871	-0.351018
chr1_53025185_53025203_pos_15015	-0.35103
chr6_136162204_136162222_pos_433094	-0.351041
chr15_61156156_61156174_pos_171410	-0.351063
chr6_3571446_3571464_pos_409691	-0.351063
chr14_68168822_68168840_pos_155965	-0.351077
chr3_21783520_21783538_pos_318243	-0.351081
chr13_110398888_110398906_pos_147738	-0.3511
chrX_33207272_33207290_pos_514070	-0.351107
chr15_57667339_57667357_pos_170541	-0.351109
chr4_31023670_31023688_pos_355497	-0.351129
chr10_70585138_70585156_pos_66537	-0.351143
chr20_50762676_50762694_pos_294933	-0.351144
chr3_171317906_171317924_pos_344570	-0.351225
chr3_197345530_197345548_pos_350989	-0.351226
chr10_72713200_72713218_pos_67559	-0.351233
chr3_188888652_188888670_pos_348793	-0.351242
chr10_13338562_13338580_pos_55545	-0.351247
chr2_163595298_163595316_pos_270259	-0.351256
chr4_173521310_173521328_pos_373338	-0.351257
chr8_38626304_38626322_pos_474881	-0.351261
chr2_30335299_30335317_pos_247718	-0.351275
chr4_76687930_76687948_pos_360196	-0.351275
chr10_14125665_14125683_pos_55909	-0.35128
chr14_69694528_69694546_pos_157553	-0.351297
chr6_77466720_77466738_pos_425022	-0.351304
chr17_8473544_8473562_pos_201393	-0.351307
chr2_55133806_55133824_pos_255027	-0.351309
chr17_21275446_21275464_pos_204731	-0.351317
chr1_53111856_53111874_pos_15097	-0.351326
chr22_29831354_29831372_pos_307470	-0.351329
chr15_76196717_76196735_pos_177585	-0.351358
chr1_164779557_164779575_pos_32041	-0.351372
chr4_168777419_168777437_pos_372619	-0.351384
chr10_110500470_110500488_pos_78083	-0.351387
chr2_98011370_98011388_pos_260778	-0.35143
chr19_956894_956912_pos_232085	-0.351431
chr7_51278328_51278346_pos_453002	-0.351446
chr2_174778726_174778744_pos_272219	-0.351447
chr1_194055772_194055790_pos_37515	-0.351451
chr14_102264906_102264924_pos_163276	-0.351453
chr17_82241742_82241760_pos_219156	-0.35146
chr2_68879421_68879439_pos_257421	-0.351467
chr7_130351683_130351701_pos_461175	-0.351501
chr2_37873102_37873120_pos_249979	-0.351504
chr7_27631508_27631526_pos_447195	-0.351511
chr1_88462340_88462358_pos_22774	-0.351513
chr10_103645360_103645378_pos_76677	-0.351514
chr18_58133152_58133170_pos_229192	-0.351533
chr6_38073784_38073802_pos_420199	-0.351537
chr18_49243542_49243560_pos_228072	-0.351583
chr10_86666120_86666138_pos_71438	-0.351592
chr1_147811562_147811580_pos_28824	-0.351603
chr3_156351059_156351077_pos_342689	-0.351649
chr18_26420140_26420158_pos_224581	-0.351686
chr15_100093306_100093324_pos_184210	-0.351703
chr6_37104472_37104490_pos_419747	-0.351713
chr11_76745832_76745850_pos_99259	-0.351721
chr2_42050308_42050326_pos_251383	-0.351738
chr13_112725798_112725816_pos_148284	-0.351758
chr1_7647149_7647167_pos_1712	-0.351774
chr10_98436943_98436961_pos_75273	-0.35178
chr4_138196438_138196456_pos_366865	-0.351784
chr6_169030207_169030225_pos_441558	-0.351787
chr12_49654858_49654876_pos_119518	-0.351788
chr6_16409778_16409796_pos_414170	-0.35179
chr7_96238563_96238581_pos_456838	-0.351794
chr9_131274120_131274138_pos_510059	-0.351795
chr17_12744460_12744478_pos_202574	-0.351802
chr3_169666674_169666692_pos_344273	-0.351809
chr16_10868718_10868736_pos_186678	-0.35181
chr15_100114089_100114107_pos_184260	-0.351814
chr22_42743604_42743622_pos_312151	-0.351827
chr16_30854645_30854663_pos_189658	-0.351849
chr19_40806902_40806920_pos_238637	-0.351849
chr7_75938090_75938108_pos_454869	-0.351851
chr5_158619161_158619179_pos_403426	-0.35186
chr5_157290288_157290306_pos_402928	-0.351862
chr17_73477316_73477334_pos_215892	-0.351863
chr21_15084821_15084839_pos_297909	-0.351868
chr2_21279591_21279609_pos_245709	-0.351877
chr14_32009650_32009668_pos_150269	-0.351885
chr3_114617285_114617303_pos_334301	-0.351899
chr4_113537956_113537974_pos_364210	-0.3519
chr1_74245868_74245886_pos_20512	-0.351906
chr19_38251448_38251466_pos_237861	-0.351956
chr4_185804615_185804633_pos_375407	-0.351965
chr12_88898620_88898638_pos_124826	-0.35197
chr15_91956128_91956146_pos_181688	-0.351981
chr9_130825040_130825058_pos_509757	-0.351985
chr19_15283508_15283526_pos_235525	-0.351988
chr2_203788069_203788087_pos_276296	-0.352006
chr11_44527762_44527780_pos_92242	-0.352024
chr20_301384_301402_pos_285087	-0.352046
chr8_13208262_13208280_pos_468888	-0.352048
chr5_139659504_139659522_pos_396641	-0.352049
chr2_215706321_215706339_pos_277853	-0.352051
chr7_112567634_112567652_pos_459345	-0.352052
chr11_112318684_112318702_pos_103031	-0.352093
chr1_150532555_150532573_pos_29105	-0.352097
chr11_12811300_12811318_pos_87641	-0.352097
chr11_95076622_95076640_pos_101210	-0.3521
chr10_129946594_129946612_pos_83261	-0.352109
chr1_115656966_115656984_pos_27322	-0.352111
chr5_58019737_58019755_pos_383286	-0.352136
chr12_45264272_45264290_pos_118088	-0.352138
chr4_1645091_1645109_pos_351259	-0.352168
chr4_17340232_17340250_pos_354047	-0.352168
chr11_72773342_72773360_pos_97734	-0.352171
chr17_40070856_40070874_pos_207311	-0.352182
chr16_10622444_10622462_pos_186618	-0.352189
chr3_9020898_9020916_pos_315090	-0.352211
chr8_22974467_22974485_pos_471503	-0.352227
chr17_45321010_45321028_pos_209626	-0.352231
chr2_221527992_221528010_pos_280240	-0.352244
chr10_110426442_110426460_pos_77952	-0.352252
chr3_12926954_12926972_pos_316295	-0.352258
chr7_151687681_151687699_pos_465456	-0.352266
chr1_61111628_61111646_pos_17618	-0.352276
chr11_125356947_125356965_pos_107254	-0.352278
chr3_50442852_50442870_pos_324927	-0.35229
chr18_36309698_36309716_pos_225855	-0.352304
chr4_87520476_87520494_pos_361833	-0.352323
chr14_63371742_63371760_pos_155079	-0.352326
chr1_976174_976192_pos_26	-0.352361
chr21_39675967_39675985_pos_301676	-0.352361
chr8_98382408_98382426_pos_481719	-0.352384
chr15_63061762_63061780_pos_172309	-0.352391
chr10_43691608_43691626_pos_61907	-0.352393
chr4_26787868_26787886_pos_355189	-0.352407
chr8_19694460_19694478_pos_470522	-0.352417
chr11_16874954_16874972_pos_88718	-0.35242
chr1_7482182_7482200_pos_1545	-0.352462
chr19_56837680_56837698_pos_241429	-0.352475
chr20_32205658_32205676_pos_289631	-0.352516
chr10_95758052_95758070_pos_74681	-0.352529
chr16_4111264_4111282_pos_185660	-0.352542
chr12_11658854_11658872_pos_113757	-0.352575
chr14_90751999_90752017_pos_161166	-0.352586
chr20_17634864_17634882_pos_287705	-0.3526
chr8_30280074_30280092_pos_473626	-0.352604
chr8_140566250_140566268_pos_489492	-0.352621
chr3_123373764_123373782_pos_335930	-0.35263
chr6_43773570_43773588_pos_421666	-0.352641
chr11_119682750_119682768_pos_105481	-0.352645
chr3_190183372_190183390_pos_348975	-0.352649
chr1_91726566_91726584_pos_23392	-0.352652
chr17_56737746_56737764_pos_211667	-0.352666
chr13_48398288_48398306_pos_141744	-0.352667
chr7_15458225_15458243_pos_444896	-0.352672
chr15_75462094_75462112_pos_177423	-0.352673
chr18_58495416_58495434_pos_229459	-0.352692
chr22_41359072_41359090_pos_311564	-0.352701
chr8_17447922_17447940_pos_469517	-0.352703
chr19_35088780_35088798_pos_237625	-0.352721
chr18_2855587_2855605_pos_219762	-0.352727
chr4_159230390_159230408_pos_371959	-0.352751
chr3_57048224_57048242_pos_326329	-0.352756
chr8_139384540_139384558_pos_489135	-0.352764
chr1_211357230_211357248_pos_42463	-0.352769
chr17_29663454_29663472_pos_205508	-0.352774
chr12_120261912_120261930_pos_132659	-0.352796
chr1_119714751_119714769_pos_28254	-0.352802
chr3_13560005_13560023_pos_316629	-0.352808
chr2_85648738_85648756_pos_259519	-0.352813
chr2_54103872_54103890_pos_254321	-0.352831
chr5_160287544_160287562_pos_404116	-0.352844
chr1_232568386_232568404_pos_48619	-0.352851
chr11_119432828_119432846_pos_105422	-0.352878
chr21_34198912_34198930_pos_300049	-0.352879
chr9_108053872_108053890_pos_503185	-0.352887
chr2_167961679_167961697_pos_270667	-0.352896
chr10_124341144_124341162_pos_81835	-0.352909
chr12_75585424_75585442_pos_123635	-0.352919
chr8_133404390_133404408_pos_488589	-0.352927
chr6_30682038_30682056_pos_417606	-0.35293
chr17_57590578_57590596_pos_212173	-0.352936
chr3_73508989_73509007_pos_331012	-0.35294
chr17_67678876_67678894_pos_214836	-0.352946
chr11_122311846_122311864_pos_106470	-0.352948
chr6_42068157_42068175_pos_421110	-0.35295
chr2_219453716_219453734_pos_279604	-0.352976
chr2_234445173_234445191_pos_282139	-0.352979
chr1_237045236_237045254_pos_50566	-0.352987
chr10_112746720_112746738_pos_78737	-0.352987
chr2_69471300_69471318_pos_257811	-0.352995
chr10_114767820_114767838_pos_80112	-0.353011
chr3_97848970_97848988_pos_331774	-0.353014
chr14_67419042_67419060_pos_155815	-0.353026
chr20_59829696_59829714_pos_296884	-0.353031
chr16_85316660_85316678_pos_196734	-0.353034
chr22_36358038_36358056_pos_309727	-0.353037
chr12_96384146_96384164_pos_127348	-0.353044
chr17_518526_518544_pos_198555	-0.353049
chr18_7982384_7982402_pos_220917	-0.353085
chr17_1577491_1577509_pos_199334	-0.353126
chr9_133560482_133560500_pos_511038	-0.353126
chr17_77213526_77213544_pos_217135	-0.353127
chr10_3094887_3094905_pos_52385	-0.353133
chr8_126374640_126374658_pos_486600	-0.353135
chr9_109997316_109997334_pos_503955	-0.353135
chr10_95431948_95431966_pos_74332	-0.353144
chr1_230079134_230079152_pos_47105	-0.353146
chr16_66928894_66928912_pos_192991	-0.353156
chr5_89759675_89759693_pos_388806	-0.353156
chr8_13377805_13377823_pos_469111	-0.353175
chr7_90666320_90666338_pos_455956	-0.35319
chr13_44013944_44013962_pos_140795	-0.353199
chr6_39835968_39835986_pos_420479	-0.353201
chr1_244323118_244323136_pos_51152	-0.35321
chr8_48616680_48616698_pos_476728	-0.353218
chr11_12723612_12723630_pos_87548	-0.353263
chr22_27913790_27913808_pos_306798	-0.353266
chr1_203601498_203601516_pos_39873	-0.353278
chr14_57835892_57835910_pos_153488	-0.353279
chr13_99229482_99229500_pos_146192	-0.353284
chr17_49556426_49556444_pos_210374	-0.35329
chr2_30396987_30397005_pos_247794	-0.353301
chr16_10325910_10325928_pos_186506	-0.353357
chr2_28595510_28595528_pos_247169	-0.353402
chr22_17992024_17992042_pos_304287	-0.353403
chr19_6065998_6066016_pos_233806	-0.35341
chr9_2567804_2567822_pos_491242	-0.353427
chr2_8496345_8496363_pos_242452	-0.353447
chr15_57387902_57387920_pos_170095	-0.353465
chr3_167854972_167854990_pos_343768	-0.353498
chr15_38254514_38254532_pos_166720	-0.353503
chr17_4838534_4838552_pos_200857	-0.353505
chr2_8834144_8834162_pos_242723	-0.353548
chr1_63691428_63691446_pos_18403	-0.353579
chr8_54337323_54337341_pos_477213	-0.353581
chr19_11159818_11159836_pos_234670	-0.35359
chr16_11107219_11107237_pos_186801	-0.353592
chr2_217393754_217393772_pos_278617	-0.3536
chr6_19035502_19035520_pos_415485	-0.353616
chr6_12423858_12423876_pos_412334	-0.353622
chr8_56682227_56682245_pos_477363	-0.353629
chr9_136674380_136674398_pos_512099	-0.353639
chr21_38349384_38349402_pos_300947	-0.353648
chr18_62718994_62719012_pos_230294	-0.353653
chr18_36655422_36655440_pos_226314	-0.353656
chr14_63513956_63513974_pos_155149	-0.353674
chr10_6022886_6022904_pos_53987	-0.353682
chr17_50662191_50662209_pos_211180	-0.353683
chr2_189014912_189014930_pos_273936	-0.353688
chr12_106112650_106112668_pos_128790	-0.353701
chr2_9211692_9211710_pos_242803	-0.353706
chr11_76823906_76823924_pos_99326	-0.353726
chr3_99645540_99645558_pos_332118	-0.353731
chr14_33942062_33942080_pos_150818	-0.35374
chr7_25261478_25261496_pos_446711	-0.353752
chr2_43131664_43131682_pos_251927	-0.353762
chr13_33195514_33195532_pos_138511	-0.353774
chr3_146222500_146222518_pos_341172	-0.353778
chr10_128494792_128494810_pos_82947	-0.353796
chr5_67805983_67806001_pos_385153	-0.353805
chr1_21538098_21538116_pos_6588	-0.353844
chr8_11678693_11678711_pos_468012	-0.353887
chr12_117123694_117123712_pos_132245	-0.353893
chr10_129946098_129946116_pos_83257	-0.353911
chr15_95669792_95669810_pos_182613	-0.353912
chr4_76586656_76586674_pos_360009	-0.353924
chr8_101016318_101016336_pos_482075	-0.353924
chr1_41881546_41881564_pos_12867	-0.353947
chr10_101001074_101001092_pos_75656	-0.353964
chr1_53524892_53524910_pos_15186	-0.353984
chr20_3812001_3812019_pos_285764	-0.353996
chr20_53707858_53707876_pos_295579	-0.354004
chr17_39675169_39675187_pos_207133	-0.354005
chr2_219405242_219405260_pos_279520	-0.354007
chr1_205582638_205582656_pos_40690	-0.354009
chrX_9825686_9825704_pos_512578	-0.354029
chr11_11445069_11445087_pos_86345	-0.354039
chr15_100113802_100113820_pos_184255	-0.354066
chr4_83538161_83538179_pos_361175	-0.354093
chr5_95856504_95856522_pos_389396	-0.354098
chr2_216533797_216533815_pos_277984	-0.354106
chr1_8890344_8890362_pos_2523	-0.35411
chr7_105016148_105016166_pos_458197	-0.35411
chr7_128832314_128832332_pos_460697	-0.354114
chr3_64668540_64668558_pos_327758	-0.354125
chr17_35800126_35800144_pos_206518	-0.354128
chr10_122128444_122128462_pos_81330	-0.354131
chr12_11839384_11839402_pos_114063	-0.35415
chr10_36051822_36051840_pos_61659	-0.354154
chr3_159797012_159797030_pos_343397	-0.354209
chr12_21551944_21551962_pos_115738	-0.354223
chr2_98270252_98270270_pos_260845	-0.354234
chr16_54508180_54508198_pos_191084	-0.354291
chr11_61599725_61599743_pos_94630	-0.354324
chr14_21092582_21092600_pos_149136	-0.354328
chr2_119940314_119940332_pos_264552	-0.354331
chr5_66962705_66962723_pos_384768	-0.354345
chr1_230862308_230862326_pos_47632	-0.354359
chr17_73429496_73429514_pos_215863	-0.354387
chr20_5833058_5833076_pos_286291	-0.35439
chr10_95347006_95347024_pos_74176	-0.3544
chr5_82537836_82537854_pos_388137	-0.354419
chr3_66415932_66415950_pos_328641	-0.354424
chr10_63692298_63692316_pos_65407	-0.354444
chr10_76086968_76086986_pos_68606	-0.354452
chr5_62432934_62432952_pos_384102	-0.354475
chr6_22880954_22880972_pos_416603	-0.35449
chr5_171639400_171639418_pos_405374	-0.354494
chr11_16785746_16785764_pos_88606	-0.354498
chr5_95959164_95959182_pos_389458	-0.354505
chr18_50728526_50728544_pos_228263	-0.354538
chr1_237059536_237059554_pos_50617	-0.354542
chr4_24471457_24471475_pos_354713	-0.354547
chr1_205706694_205706712_pos_40739	-0.35455
chr8_11681498_11681516_pos_468050	-0.354567
chr5_171846138_171846156_pos_405523	-0.354579
chr3_187742148_187742166_pos_348039	-0.354581
chr6_7218452_7218470_pos_411091	-0.354583
chr2_152005004_152005022_pos_268260	-0.354598
chr20_11104067_11104085_pos_287251	-0.354598
chr2_30362813_30362831_pos_247757	-0.354608
chr12_108715434_108715452_pos_129481	-0.354614
chr5_148809254_148809272_pos_399515	-0.354616
chr10_370130_370148_pos_52030	-0.354628
chr12_29742081_29742099_pos_117054	-0.354635
chr3_138670186_138670204_pos_340147	-0.354641
chr14_77880311_77880329_pos_160060	-0.354674
chr12_9649632_9649650_pos_113615	-0.354687
chr3_175672466_175672484_pos_345593	-0.354687
chr10_17022850_17022868_pos_56626	-0.354709
chr6_143734812_143734830_pos_435387	-0.354715
chr22_44026318_44026336_pos_312567	-0.354723
chr2_54466930_54466948_pos_254572	-0.354765
chr13_29506868_29506886_pos_137243	-0.354775
chr5_68729889_68729907_pos_385582	-0.354812
chr16_2501302_2501320_pos_185170	-0.354813
chr1_162012738_162012756_pos_31255	-0.354823
chr12_46432016_46432034_pos_118592	-0.354829
chr8_131920614_131920632_pos_488072	-0.35483
chr1_36285564_36285582_pos_11277	-0.354845
chr2_204322581_204322599_pos_276512	-0.354858
chr6_47083558_47083576_pos_422765	-0.354894
chr18_22557447_22557465_pos_223527	-0.354925
chr3_109685547_109685565_pos_333301	-0.354925
chr2_235666682_235666700_pos_282605	-0.354928
chr10_13993344_13993362_pos_55862	-0.354958
chr22_17781433_17781451_pos_303877	-0.354963
chr11_19979372_19979390_pos_89682	-0.354979
chr7_2784794_2784812_pos_443138	-0.35498
chr3_119636819_119636837_pos_334822	-0.354986
chr7_130144914_130144932_pos_461085	-0.354991
chr21_34148397_34148415_pos_300035	-0.355001
chr8_140106510_140106528_pos_489261	-0.355008
chr9_37540732_37540750_pos_495545	-0.355023
chr16_66364665_66364683_pos_192740	-0.355029
chr8_17608926_17608944_pos_469584	-0.355031
chr17_68439000_68439018_pos_215001	-0.355034
chr2_219521412_219521430_pos_279697	-0.355036
chr17_31740812_31740830_pos_206073	-0.355041
chr2_210422213_210422231_pos_277467	-0.355042
chr13_51259224_51259242_pos_142685	-0.355074
chr3_99503565_99503583_pos_332090	-0.355074
chr2_33033778_33033796_pos_248590	-0.355085
chr22_29832175_29832193_pos_307481	-0.355086
chr9_121612576_121612594_pos_506472	-0.355139
chr8_130266002_130266020_pos_487746	-0.355149
chr10_61284530_61284548_pos_64549	-0.355173
chr9_34254230_34254248_pos_494894	-0.355178
chr2_152483877_152483895_pos_268344	-0.355198
chr20_51528430_51528448_pos_295168	-0.355202
chr9_124286072_124286090_pos_507222	-0.35522
chr3_195150380_195150398_pos_350496	-0.35524
chr10_76433197_76433215_pos_68821	-0.355245
chr17_42749002_42749020_pos_208292	-0.355255
chr12_105853132_105853150_pos_128528	-0.355272
chr1_15850676_15850694_pos_5144	-0.35528
chr7_94301951_94301969_pos_456544	-0.3553
chr15_90315566_90315584_pos_181018	-0.355354
chr10_86665096_86665114_pos_71432	-0.355368
chr3_55572277_55572295_pos_325961	-0.355401
chr5_142670908_142670926_pos_397920	-0.355406
chr8_121673388_121673406_pos_484902	-0.355418
chr9_73132270_73132288_pos_497477	-0.355427
chr1_207868711_207868729_pos_41481	-0.355455
chr20_63846744_63846762_pos_297687	-0.355487
chr16_82606542_82606560_pos_195850	-0.355488
chr3_99920061_99920079_pos_332290	-0.35549
chr15_101159632_101159650_pos_184544	-0.355493
chr7_112212859_112212877_pos_459279	-0.355502
chr21_45034422_45034440_pos_302849	-0.355504
chr5_66367616_66367634_pos_384493	-0.355508
chr16_66266629_66266647_pos_192703	-0.35553
chr9_137305810_137305828_pos_512265	-0.355544
chr7_101936946_101936964_pos_457584	-0.355554
chr8_8427808_8427826_pos_466835	-0.355555
chr14_101825112_101825130_pos_163052	-0.355561
chr3_13547290_13547308_pos_316621	-0.355571
chr8_132553938_132553956_pos_488152	-0.355583
chr11_129280298_129280316_pos_108608	-0.355606
chr3_149590822_149590840_pos_341670	-0.355609
chr5_154368158_154368176_pos_402215	-0.355621
chr6_156840020_156840038_pos_438105	-0.355628
chr1_64038260_64038278_pos_18803	-0.355629
chr2_32721610_32721628_pos_248394	-0.355629
chr2_100212955_100212973_pos_261340	-0.355647
chr6_105493342_105493360_pos_427290	-0.355649
chr7_151712185_151712203_pos_465531	-0.355652
chr6_12083610_12083628_pos_412200	-0.355653
chr22_28182461_28182479_pos_306991	-0.355665
chr10_12707202_12707220_pos_55393	-0.355687
chr8_97799262_97799280_pos_481479	-0.355715
chr6_90220556_90220574_pos_426557	-0.355718
chr8_120748323_120748341_pos_484780	-0.355724
chr1_223704517_223704535_pos_45308	-0.355725
chr6_90217650_90217668_pos_426521	-0.355738
chr9_110153043_110153061_pos_504200	-0.355775
chr6_169794552_169794570_pos_441715	-0.355781
chr11_118929218_118929236_pos_105225	-0.35579
chr1_225695998_225696016_pos_45734	-0.355793
chr12_49821194_49821212_pos_119671	-0.355824
chr2_37891184_37891202_pos_250005	-0.355826
chr3_13560304_13560322_pos_316633	-0.355826
chr9_77605914_77605932_pos_497811	-0.35584
chr6_41716666_41716684_pos_420996	-0.355857
chr2_44044482_44044500_pos_252426	-0.355868
chr2_239294901_239294919_pos_284358	-0.355874
chr9_109843685_109843703_pos_503728	-0.355879
chr18_3152551_3152569_pos_220049	-0.355885
chr1_54323382_54323400_pos_15319	-0.355891
chr17_77389112_77389130_pos_217227	-0.355909
chr6_164924752_164924770_pos_440782	-0.355931
chr8_116741912_116741930_pos_483876	-0.355942
chrX_9746242_9746260_pos_512569	-0.356003
chr8_18852508_18852526_pos_470231	-0.356018
chr1_155267766_155267784_pos_30063	-0.356021
chr14_104578044_104578062_pos_163922	-0.356036
chr18_48003932_48003950_pos_227136	-0.356054
chr6_56677864_56677882_pos_423980	-0.35606
chr5_151683092_151683110_pos_401859	-0.356077
chr1_67433586_67433604_pos_19792	-0.356092
chr12_105334244_105334262_pos_128257	-0.356095
chr4_110193284_110193302_pos_363711	-0.356108
chr2_231222706_231222724_pos_281621	-0.35611
chr1_226570042_226570060_pos_46058	-0.356114
chr5_155729928_155729946_pos_402673	-0.356115
chr16_85395707_85395725_pos_196811	-0.356122
chr4_76703311_76703329_pos_360239	-0.356122
chr4_76753234_76753252_pos_360300	-0.356124
chr20_32980356_32980374_pos_290044	-0.356126
chr6_16781942_16781960_pos_414560	-0.35613
chr8_13459756_13459774_pos_469216	-0.356139
chr1_161885218_161885236_pos_31225	-0.356149
chr12_3194656_3194674_pos_112037	-0.356162
chr3_37823364_37823382_pos_321366	-0.356167
chr3_71413758_71413776_pos_330222	-0.356171
chr2_107326564_107326582_pos_263044	-0.356186
chr5_149138426_149138444_pos_399772	-0.356191
chr4_3402770_3402788_pos_351710	-0.356194
chr18_46338954_46338972_pos_226932	-0.356209
chr12_32882168_32882186_pos_117484	-0.356214
chr5_97115936_97115954_pos_389648	-0.356255
chr3_62180740_62180758_pos_327360	-0.35626
chr8_80926283_80926301_pos_479688	-0.356264
chr19_3458376_3458394_pos_233021	-0.356268
chr10_103761134_103761152_pos_76836	-0.356269
chr3_23489104_23489122_pos_318294	-0.356273
chr2_188786638_188786656_pos_273821	-0.356302
chr5_38072121_38072139_pos_380405	-0.356302
chr4_17336501_17336519_pos_354044	-0.356307
chr2_127508799_127508817_pos_265275	-0.35634
chr14_54650704_54650722_pos_152724	-0.356345
chr1_108053482_108053500_pos_25568	-0.356382
chrX_40141148_40141166_pos_514761	-0.3564
chr1_183270714_183270732_pos_35946	-0.356433
chr5_125234498_125234516_pos_393473	-0.356438
chr5_172690560_172690578_pos_406058	-0.356438
chr5_75558970_75558988_pos_386560	-0.356444
chr5_89012698_89012716_pos_388733	-0.356444
chr1_44484588_44484606_pos_13694	-0.356453
chr15_41568650_41568668_pos_167662	-0.356454
chr2_121969174_121969192_pos_265066	-0.356502
chr8_101155750_101155768_pos_482159	-0.356508
chrX_138848196_138848214_pos_518820	-0.356511
chr12_92139862_92139880_pos_125552	-0.356526
chr17_933420_933438_pos_198854	-0.356536
chr2_160967548_160967566_pos_270000	-0.356537
chr10_97840304_97840322_pos_75141	-0.356548
chr22_20885740_20885758_pos_304875	-0.356552
chr12_108722458_108722476_pos_129494	-0.356559
chr5_14171780_14171798_pos_377840	-0.35656
chr16_15522444_15522462_pos_187558	-0.356568
chr15_29736895_29736913_pos_164761	-0.35658
chr5_142742460_142742478_pos_398006	-0.356602
chr17_45150970_45150988_pos_209468	-0.356612
chr7_3068673_3068691_pos_443293	-0.356614
chr2_196112982_196113000_pos_274871	-0.356622
chr8_60970430_60970448_pos_478058	-0.356641
chr3_66053610_66053628_pos_328474	-0.35665
chr13_109737472_109737490_pos_147078	-0.356653
chr17_49851498_49851516_pos_210598	-0.356656
chr2_203022346_203022364_pos_276096	-0.356657
chr2_221231743_221231761_pos_280171	-0.356657
chr12_1649138_1649156_pos_110773	-0.356662
chr6_139335045_139335063_pos_434116	-0.356666
chr1_25765405_25765423_pos_8239	-0.356682
chr19_50493158_50493176_pos_240970	-0.356685
chr1_101204638_101204656_pos_25375	-0.356693
chr11_47328986_47329004_pos_93571	-0.356702
chr10_29238842_29238860_pos_58886	-0.356704
chr8_22137473_22137491_pos_471023	-0.356721
chr1_33163898_33163916_pos_10585	-0.356727
chr3_149300442_149300460_pos_341432	-0.356728
chr15_74407646_74407664_pos_177093	-0.356764
chr14_53237736_53237754_pos_152381	-0.356767
chr16_10332674_10332692_pos_186520	-0.356773
chr10_102633554_102633572_pos_76210	-0.356775
chr2_43341136_43341154_pos_252220	-0.356783
chr1_203556336_203556354_pos_39777	-0.356797
chr1_12474076_12474094_pos_4425	-0.356804
chr2_233420191_233420209_pos_282029	-0.356809
chr14_68612272_68612290_pos_156614	-0.356813
chr17_60743788_60743806_pos_213165	-0.356825
chr4_109113100_109113118_pos_363641	-0.356827
chr6_109297560_109297578_pos_428235	-0.356853
chr10_78756958_78756976_pos_69653	-0.356855
chr3_31171618_31171636_pos_320113	-0.356877
chr20_44182470_44182488_pos_292766	-0.356881
chr7_70614910_70614928_pos_454002	-0.356881
chr2_15673808_15673826_pos_244312	-0.356884
chr7_107952709_107952727_pos_458925	-0.356924
chr1_54275512_54275530_pos_15269	-0.35693
chr1_91844975_91844993_pos_23542	-0.356932
chr11_19703441_19703459_pos_89436	-0.356938
chr22_21696845_21696863_pos_304902	-0.356963
chr10_30785378_30785396_pos_59749	-0.35697
chr4_15754022_15754040_pos_353778	-0.356971
chr17_31550780_31550798_pos_205964	-0.356992
chr9_37920611_37920629_pos_495580	-0.357015
chr7_152411596_152411614_pos_465682	-0.357042
chr8_38999810_38999828_pos_475199	-0.35706
chr2_236626590_236626608_pos_282808	-0.357072
chr4_71283812_71283830_pos_359395	-0.357075
chr1_12540002_12540020_pos_4513	-0.35708
chr2_128442674_128442692_pos_265568	-0.357088
chr8_133033342_133033360_pos_488319	-0.357088
chr6_163243235_163243253_pos_439852	-0.357089
chr9_68872328_68872346_pos_496385	-0.357093
chr16_14501548_14501566_pos_187446	-0.357109
chr3_9231236_9231254_pos_315180	-0.357129
chr6_136717688_136717706_pos_433209	-0.357141
chr2_25215648_25215666_pos_246177	-0.35715
chr12_47734822_47734840_pos_118997	-0.35717
chr12_105749043_105749061_pos_128506	-0.357176
chr14_101962659_101962677_pos_163210	-0.357217
chr17_74446798_74446816_pos_216119	-0.35723
chr2_85524600_85524618_pos_259481	-0.357249
chr2_201127391_201127409_pos_275767	-0.35725
chr5_169195852_169195870_pos_404846	-0.357278
chr19_41325226_41325244_pos_238723	-0.357286
chr22_46116656_46116674_pos_313193	-0.357302
chr3_4551140_4551158_pos_314267	-0.357308
chr1_217091589_217091607_pos_43910	-0.35736
chr15_95457814_95457832_pos_182505	-0.35736
chr3_195556537_195556555_pos_350701	-0.357372
chr7_157398078_157398096_pos_465889	-0.357377
chr4_151165704_151165722_pos_369904	-0.357382
chr2_196487395_196487413_pos_275100	-0.357406
chr10_125048382_125048400_pos_82386	-0.357415
chr20_21682667_21682685_pos_288627	-0.357433
chr7_44073745_44073763_pos_450954	-0.357436
chr8_141104973_141104991_pos_489795	-0.3575
chr3_152376936_152376954_pos_342395	-0.357526
chr7_41993470_41993488_pos_450688	-0.357534
chr1_41712810_41712828_pos_12772	-0.35755
chr6_113561045_113561063_pos_429403	-0.357553
chr5_154607087_154607105_pos_402384	-0.357566
chr10_1287744_1287762_pos_52282	-0.357584
chr1_109773912_109773930_pos_25933	-0.357606
chr2_9792986_9793004_pos_243183	-0.357617
chr5_83745068_83745086_pos_388363	-0.357618
chr5_177369464_177369482_pos_407964	-0.357621
chr8_141394232_141394250_pos_490045	-0.357629
chr6_138971125_138971143_pos_433955	-0.357643
chr7_158863742_158863760_pos_466037	-0.357657
chr5_39399331_39399349_pos_380694	-0.357663
chr9_127521447_127521465_pos_508318	-0.357665
chr12_131058906_131058924_pos_134843	-0.357684
chr14_51507513_51507531_pos_151887	-0.357684
chr17_78174312_78174330_pos_217717	-0.3577
chr19_17120834_17120852_pos_236140	-0.357705
chr5_56177339_56177357_pos_382578	-0.357717
chr14_64710820_64710838_pos_155480	-0.357759
chr4_95193325_95193343_pos_362574	-0.357773
chr1_27369122_27369140_pos_8850	-0.357778
chr15_37106036_37106054_pos_166563	-0.35778
chr10_35380878_35380896_pos_61392	-0.357788
chr10_36441226_36441244_pos_61723	-0.357788
chr2_31428146_31428164_pos_248303	-0.357794
chr18_36179702_36179720_pos_225817	-0.357796
chr1_54377542_54377560_pos_15427	-0.357802
chr15_101189950_101189968_pos_184578	-0.357813
chr11_87266041_87266059_pos_100721	-0.357839
chr17_39579944_39579962_pos_207078	-0.357843
chr6_11251938_11251956_pos_411854	-0.357845
chr5_65126944_65126962_pos_384351	-0.357861
chr18_48990331_48990349_pos_227966	-0.357868
chr1_201503754_201503772_pos_38373	-0.357879
chr15_98674652_98674670_pos_183124	-0.357889
chr17_16286342_16286360_pos_203050	-0.357893
chr13_39600188_39600206_pos_139598	-0.357898
chr17_68383898_68383916_pos_214951	-0.357932
chr1_43858656_43858674_pos_13489	-0.357947
chr11_76208666_76208684_pos_98989	-0.357951
chr5_88880894_88880912_pos_388678	-0.357967
chr19_44689484_44689502_pos_239137	-0.357981
chr3_185763262_185763280_pos_347268	-0.357987
chr18_2881410_2881428_pos_219830	-0.357999
chr5_126354162_126354180_pos_393690	-0.35802
chr6_118550438_118550456_pos_430248	-0.35803
chr1_158011004_158011022_pos_30706	-0.358032
chr6_112311984_112312002_pos_429266	-0.358037
chr20_32481668_32481686_pos_289852	-0.35804
chr10_71713785_71713803_pos_66975	-0.358043
chr1_210252650_210252668_pos_42296	-0.358083
chr5_58454218_58454236_pos_383471	-0.358085
chr5_95856626_95856644_pos_389398	-0.358086
chr2_65278907_65278925_pos_256653	-0.358088
chr1_66576884_66576902_pos_19711	-0.358111
chr12_114762720_114762738_pos_131598	-0.35812
chr19_7257442_7257460_pos_234126	-0.358137
chr6_136181552_136181570_pos_433115	-0.358142
chr11_75330356_75330374_pos_98526	-0.358152
chr9_108784058_108784076_pos_503255	-0.358153
chr16_87179130_87179148_pos_197577	-0.358158
chr3_134327804_134327822_pos_339620	-0.358158
chr7_18553140_18553158_pos_445602	-0.358165
chr14_99650390_99650408_pos_162579	-0.358181
chr12_21882588_21882606_pos_115871	-0.358205
chr10_17171524_17171542_pos_56710	-0.358212
chr7_4631680_4631698_pos_443410	-0.358212
chr14_91370026_91370044_pos_161412	-0.358258
chr3_10196904_10196922_pos_315338	-0.358258
chr1_23564654_23564672_pos_7331	-0.358276
chr17_29741716_29741734_pos_205698	-0.358276
chr5_113214418_113214436_pos_391371	-0.358285
chr4_53347591_53347609_pos_357914	-0.358299
chr12_104671934_104671952_pos_128096	-0.358313
chr3_119279139_119279157_pos_334583	-0.358315
chr3_186966760_186966778_pos_347724	-0.358319
chr17_73304388_73304406_pos_215772	-0.358334
chr16_84178410_84178428_pos_196243	-0.358335
chr13_31891440_31891458_pos_137847	-0.358353
chr5_16095724_16095742_pos_378649	-0.358375
chr1_31746466_31746484_pos_10168	-0.358382
chr12_94863596_94863614_pos_126857	-0.358386
chr10_95445422_95445440_pos_74361	-0.358399
chr21_32524452_32524470_pos_299657	-0.358411
chr15_58629102_58629120_pos_170915	-0.358424
chr9_14198830_14198848_pos_492831	-0.358426
chr13_77907912_77907930_pos_144377	-0.358436
chr10_62689950_62689968_pos_65132	-0.358449
chr17_77734399_77734417_pos_217398	-0.358484
chr2_200381041_200381059_pos_275588	-0.358488
chr21_16423770_16423788_pos_298133	-0.358493
chr2_62235262_62235280_pos_255831	-0.358497
chr17_39672360_39672378_pos_207128	-0.358521
chr9_134785434_134785452_pos_511678	-0.358544
chr2_220277528_220277546_pos_280023	-0.358547
chr8_58061800_58061818_pos_477550	-0.35856
chr10_79167004_79167022_pos_70216	-0.358588
chr21_15084766_15084784_pos_297908	-0.35863
chr5_172103128_172103146_pos_405634	-0.35863
chr20_11214360_11214378_pos_287296	-0.358644
chr12_47808441_47808459_pos_119093	-0.358648
chr19_6238586_6238604_pos_233906	-0.358664
chr20_62233172_62233190_pos_297132	-0.358678
chr5_67493895_67493913_pos_385069	-0.358684
chr3_170961809_170961827_pos_344384	-0.358698
chr3_13485344_13485362_pos_316559	-0.358704
chr1_25560276_25560294_pos_8035	-0.358715
chr5_115460338_115460356_pos_391669	-0.35874
chr13_33214662_33214680_pos_138543	-0.358764
chr9_95104149_95104167_pos_501285	-0.358777
chr7_80583304_80583322_pos_455364	-0.358821
chr13_44432492_44432510_pos_141167	-0.358838
chr1_9413580_9413598_pos_2827	-0.358849
chr17_29733212_29733230_pos_205675	-0.358859
chr1_218808861_218808879_pos_44402	-0.358894
chr17_12683552_12683570_pos_202467	-0.358896
chr17_49315568_49315586_pos_210326	-0.358905
chr7_538406_538424_pos_442096	-0.358905
chr1_94116869_94116887_pos_24073	-0.358909
chr5_114450324_114450342_pos_391603	-0.358933
chr5_173283150_173283168_pos_406875	-0.358933
chr8_13122080_13122098_pos_468736	-0.358938
chr1_40799170_40799188_pos_12171	-0.35894
chr10_71727876_71727894_pos_66979	-0.358946
chrX_134933418_134933436_pos_518530	-0.358962
chr13_114065147_114065165_pos_148918	-0.358973
chr6_165650032_165650050_pos_440845	-0.358983
chr21_45958497_45958515_pos_303341	-0.358989
chr7_107971862_107971880_pos_458963	-0.358998
chr8_124725746_124725764_pos_486129	-0.359001
chr7_121019722_121019740_pos_460158	-0.359002
chr14_69658114_69658132_pos_157505	-0.359014
chr5_148619642_148619660_pos_399445	-0.359016
chr4_157701362_157701380_pos_371346	-0.359022
chr20_31812531_31812549_pos_289531	-0.359031
chr6_24930676_24930694_pos_416844	-0.359067
chr1_87279229_87279247_pos_22583	-0.359077
chrX_65644961_65644979_pos_516051	-0.359079
chr6_165663844_165663862_pos_440855	-0.359081
chr1_74433416_74433434_pos_20677	-0.359108
chr1_201711974_201711992_pos_38580	-0.359108
chr20_44720695_44720713_pos_293032	-0.359112
chr5_150627328_150627346_pos_401345	-0.359139
chr11_17986568_17986586_pos_89039	-0.359145
chr22_41511795_41511813_pos_311664	-0.35915
chr1_94246299_94246317_pos_24114	-0.359154
chr4_76485336_76485354_pos_359892	-0.359155
chr11_122709286_122709304_pos_106666	-0.35917
chr17_42322972_42322990_pos_208115	-0.35917
chr14_32512760_32512778_pos_150543	-0.359175
chr6_111833054_111833072_pos_428953	-0.359191
chr22_21837364_21837382_pos_304962	-0.359265
chr22_33781814_33781832_pos_308709	-0.359268
chr19_47003395_47003413_pos_240072	-0.359272
chr22_50119951_50119969_pos_313986	-0.359277
chr3_152303016_152303034_pos_342305	-0.359277
chr10_72073784_72073802_pos_67297	-0.359289
chr13_107451054_107451072_pos_146841	-0.359298
chr11_128551920_128551938_pos_108279	-0.359304
chr16_4944874_4944892_pos_186174	-0.359304
chr11_78350232_78350250_pos_99554	-0.359314
chr7_74294457_74294475_pos_454500	-0.359333
chr3_114411412_114411430_pos_334163	-0.359334
chr8_41505780_41505798_pos_475699	-0.359344
chr7_8259990_8260008_pos_444523	-0.359367
chr17_1111730_1111748_pos_199083	-0.35938
chr16_11297104_11297122_pos_186906	-0.359381
chr5_142862945_142862963_pos_398207	-0.359382
chr7_18541190_18541208_pos_445588	-0.359403
chr15_71302048_71302066_pos_175967	-0.359406
chr4_94508782_94508800_pos_362470	-0.359407
chr10_124332638_124332656_pos_81831	-0.359413
chr8_25975434_25975452_pos_472109	-0.359429
chr22_17950966_17950984_pos_304218	-0.35943
chr7_137084652_137084670_pos_463330	-0.359434
chr11_16295286_16295304_pos_88512	-0.359435
chr2_216636767_216636785_pos_278094	-0.359486
chr15_68595330_68595348_pos_174766	-0.359499
chr6_2104525_2104543_pos_409131	-0.359511
chr5_148913328_148913346_pos_399631	-0.359513
chr10_64209300_64209318_pos_65515	-0.359518
chr21_29340430_29340448_pos_299231	-0.359521
chr22_38783428_38783446_pos_310767	-0.359531
chr10_21336928_21336946_pos_57465	-0.359534
chr6_129683691_129683709_pos_431983	-0.359535
chr17_80833304_80833322_pos_218504	-0.359573
chr2_236663906_236663924_pos_282868	-0.359573
chr5_95857482_95857500_pos_389405	-0.359587
chr2_120469352_120469370_pos_264599	-0.359599
chr17_12230614_12230632_pos_202181	-0.359629
chr15_63487473_63487491_pos_172541	-0.359641
chr10_74035192_74035210_pos_67995	-0.359656
chr7_98841872_98841890_pos_457032	-0.359683
chr3_4582343_4582361_pos_314302	-0.359701
chr13_37450416_37450434_pos_139107	-0.359703
chr3_71206796_71206814_pos_330000	-0.359711
chr1_56375302_56375320_pos_16210	-0.359713
chr7_6317968_6317986_pos_444289	-0.359719
chr15_85531202_85531220_pos_179906	-0.359762
chr3_197954022_197954040_pos_351131	-0.359762
chr4_158121318_158121336_pos_371477	-0.359763
chr8_140076090_140076108_pos_489249	-0.359772
chr6_22881300_22881318_pos_416611	-0.359788
chr5_54744452_54744470_pos_382122	-0.359797
chr1_33367949_33367967_pos_10711	-0.359813
chr1_27570324_27570342_pos_9270	-0.359837
chr14_73833278_73833296_pos_158598	-0.359855
chr16_1182539_1182557_pos_184954	-0.359857
chr1_21546710_21546728_pos_6611	-0.359861
chr12_110928995_110929013_pos_130677	-0.359862
chr4_123747374_123747392_pos_365593	-0.359871
chr18_36334076_36334094_pos_225899	-0.359874
chr5_88730758_88730776_pos_388492	-0.359874
chr3_62161709_62161727_pos_327356	-0.359906
chr2_15943912_15943930_pos_244436	-0.35991
chr1_94044521_94044539_pos_23973	-0.359912
chr17_41800801_41800819_pos_207951	-0.359943
chr2_42976138_42976156_pos_251788	-0.359947
chr11_110148734_110148752_pos_102640	-0.359963
chr1_223726760_223726778_pos_45362	-0.359965
chr10_69461371_69461389_pos_66049	-0.359993
chr11_73838750_73838768_pos_98213	-0.359993
chr8_60520224_60520242_pos_477840	-0.360026
chr1_171435243_171435261_pos_33641	-0.360029
chr10_11761158_11761176_pos_55208	-0.360048
chr4_8315563_8315581_pos_352828	-0.360048
chr16_58088226_58088244_pos_192008	-0.360049
chr6_144480102_144480120_pos_435745	-0.360052
chr3_21786504_21786522_pos_318259	-0.360062
chr5_67021746_67021764_pos_384827	-0.36008
chr1_164836650_164836668_pos_32127	-0.360083
chr16_19783822_19783840_pos_188084	-0.360098
chr14_50790982_50791000_pos_151639	-0.3601
chr6_56505964_56505982_pos_423883	-0.360102
chr9_5043378_5043396_pos_491675	-0.360111
chr6_16243445_16243463_pos_413946	-0.360117
chr3_169699838_169699856_pos_344308	-0.360119
chr2_176034906_176034924_pos_272387	-0.360133
chr15_77024519_77024537_pos_177662	-0.360163
chr6_169452124_169452142_pos_441677	-0.360218
chr6_16771198_16771216_pos_414550	-0.360221
chr3_122979432_122979450_pos_335701	-0.360228
chr5_142432737_142432755_pos_397722	-0.360238
chr1_31382057_31382075_pos_9953	-0.360284
chr20_38252584_38252602_pos_291781	-0.360309
chr10_4241140_4241158_pos_53326	-0.360323
chr5_140293392_140293410_pos_397064	-0.360326
chr3_173914055_173914073_pos_345515	-0.360362
chr5_72378892_72378910_pos_385959	-0.360366
chr7_7695658_7695676_pos_444410	-0.36038
chr16_85253407_85253425_pos_196710	-0.360392
chr20_9241471_9241489_pos_286817	-0.360397
chr17_77445552_77445570_pos_217275	-0.3604
chr10_30049344_30049362_pos_59494	-0.360401
chr2_88733446_88733464_pos_260211	-0.360419
chr4_25107840_25107858_pos_354913	-0.360423
chr10_62585673_62585691_pos_65101	-0.360438
chr19_6072116_6072134_pos_233813	-0.360439
chr5_90279326_90279344_pos_388921	-0.36044
chr17_68759606_68759624_pos_215178	-0.360444
chr11_47467034_47467052_pos_93657	-0.360452
chr10_80136214_80136232_pos_70747	-0.360499
chr4_146191894_146191912_pos_368903	-0.360501
chr7_116985058_116985076_pos_459990	-0.360503
chr9_136619862_136619880_pos_512043	-0.360522
chr6_89022984_89023002_pos_426089	-0.360527
chr8_102774520_102774538_pos_482704	-0.360534
chr6_118510739_118510757_pos_430096	-0.360538
chr1_54336976_54336994_pos_15359	-0.360564
chr11_33692371_33692389_pos_91029	-0.360603
chr1_64479089_64479107_pos_18931	-0.360608
chr5_154782473_154782491_pos_402485	-0.360619
chr3_72346798_72346816_pos_330647	-0.360661
chr9_13688974_13688992_pos_492451	-0.360666
chr15_51878950_51878968_pos_169521	-0.360671
chr15_99449594_99449612_pos_183833	-0.360683
chr3_149401818_149401836_pos_341501	-0.360686
chr8_47601012_47601030_pos_476288	-0.360696
chr14_51424564_51424582_pos_151840	-0.360703
chr13_112749213_112749231_pos_148341	-0.360709
chr20_10911518_10911536_pos_287233	-0.360712
chr6_110399726_110399744_pos_428373	-0.360732
chr1_11883146_11883164_pos_3929	-0.360743
chr13_32175482_32175500_pos_138134	-0.360755
chr1_206513614_206513632_pos_41012	-0.360758
chr14_76720588_76720606_pos_159550	-0.360765
chr14_23047197_23047215_pos_149294	-0.36082
chr17_19470706_19470724_pos_204435	-0.36082
chr3_130576658_130576676_pos_339009	-0.360822
chr2_205800954_205800972_pos_276812	-0.360835
chr17_17301197_17301215_pos_203395	-0.360848
chr19_50496706_50496724_pos_241003	-0.360855
chr6_16322730_16322748_pos_414045	-0.360871
chr1_85229462_85229480_pos_22059	-0.360881
chr1_119966218_119966236_pos_28319	-0.360885
chr2_33532211_33532229_pos_248988	-0.360887
chr1_182300328_182300346_pos_35629	-0.360904
chr7_80453886_80453904_pos_455304	-0.36091
chr10_24341378_24341396_pos_58189	-0.360922
chr12_3242320_3242338_pos_112140	-0.360948
chr8_96197014_96197032_pos_481072	-0.36097
chr12_124479912_124479930_pos_134126	-0.360977
chr1_31826881_31826899_pos_10254	-0.360993
chr5_145978853_145978871_pos_398975	-0.361026
chr1_166905976_166905994_pos_32373	-0.361038
chr11_36037120_36037138_pos_91706	-0.361064
chr5_82640066_82640084_pos_388176	-0.361079
chr10_34724250_34724268_pos_61183	-0.361101
chr17_65531632_65531650_pos_214290	-0.361114
chr15_68682576_68682594_pos_174906	-0.361115
chr15_62851042_62851060_pos_171998	-0.361116
chr10_21520460_21520478_pos_57692	-0.361127
chr6_90227415_90227433_pos_426562	-0.361138
chr2_234500558_234500576_pos_282149	-0.361145
chr5_83180382_83180400_pos_388235	-0.361146
chr1_211590282_211590300_pos_42536	-0.361166
chr2_164560604_164560622_pos_270434	-0.361166
chr9_92716722_92716740_pos_500284	-0.361172
chr14_61471088_61471106_pos_154688	-0.361178
chr2_168470792_168470810_pos_270926	-0.361182
chr15_34580387_34580405_pos_165454	-0.361222
chr10_3920010_3920028_pos_53159	-0.361232
chr6_144266282_144266300_pos_435602	-0.361237
chr1_232589756_232589774_pos_48663	-0.361258
chr11_11407791_11407809_pos_86316	-0.361274
chr17_38434780_38434798_pos_206749	-0.361287
chr1_203381080_203381098_pos_39582	-0.361295
chr2_45029411_45029429_pos_252482	-0.361311
chr5_142491478_142491496_pos_397755	-0.361313
chr11_46667370_46667388_pos_93300	-0.361319
chr11_86456340_86456358_pos_100290	-0.361344
chr8_122734074_122734092_pos_484988	-0.361351
chr8_99806895_99806913_pos_481796	-0.361366
chr16_73020104_73020122_pos_194273	-0.361368
chr4_2852806_2852824_pos_351526	-0.361388
chr15_38994527_38994545_pos_166830	-0.361391
chr12_75782064_75782082_pos_123713	-0.3614
chr7_15684736_15684754_pos_444951	-0.361401
chr1_44418882_44418900_pos_13677	-0.361407
chr6_150634932_150634950_pos_436808	-0.361441
chr10_30807098_30807116_pos_59764	-0.361582
chr2_187527568_187527586_pos_273737	-0.361594
chr10_13788950_13788968_pos_55711	-0.361609
chr5_122493544_122493562_pos_392346	-0.361614
chr10_71836142_71836160_pos_67062	-0.361617
chr1_162861426_162861444_pos_31467	-0.361633
chr9_131281748_131281766_pos_510093	-0.361642
chr19_5292851_5292869_pos_233483	-0.361651
chr15_97889830_97889848_pos_182913	-0.361679
chr10_3740690_3740708_pos_52817	-0.361685
chr1_224513889_224513907_pos_45577	-0.361687
chr6_24283429_24283447_pos_416740	-0.361692
chr17_31738180_31738198_pos_206062	-0.361702
chr2_48509954_48509972_pos_254174	-0.361706
chr3_195081024_195081042_pos_350406	-0.361708
chr1_40949170_40949188_pos_12235	-0.361721
chr1_245166254_245166272_pos_51347	-0.361737
chr2_23510435_23510453_pos_245813	-0.361762
chr11_15774922_15774940_pos_88235	-0.36178
chr11_68119331_68119349_pos_96643	-0.361802
chr13_71523092_71523110_pos_143419	-0.361818
chr8_126303183_126303201_pos_486587	-0.361824
chr12_6194122_6194140_pos_113145	-0.361826
chr5_173294258_173294276_pos_406897	-0.361831
chr7_134793384_134793402_pos_462588	-0.36184
chr2_40509728_40509746_pos_251000	-0.361841
chr10_660985_661003_pos_52180	-0.361842
chr10_33247512_33247530_pos_60667	-0.361844
chr5_147535694_147535712_pos_399292	-0.361852
chr14_89165292_89165310_pos_160512	-0.361882
chr16_66903710_66903728_pos_192920	-0.361889
chrX_40132958_40132976_pos_514759	-0.361907
chr1_42278564_42278582_pos_12967	-0.361917
chr5_41435474_41435492_pos_381042	-0.361926
chr4_61204301_61204319_pos_359034	-0.361947
chr1_198162590_198162608_pos_37644	-0.361949
chr5_147098387_147098405_pos_399127	-0.361953
chr13_71463840_71463858_pos_143389	-0.361957
chr1_7482936_7482954_pos_1552	-0.361959
chr10_29618828_29618846_pos_59168	-0.361965
chr8_22137618_22137636_pos_471025	-0.361977
chr22_31343480_31343498_pos_307913	-0.361984
chr13_26017528_26017546_pos_136234	-0.36199
chr4_94551884_94551902_pos_362535	-0.362003
chr7_4746900_4746918_pos_443560	-0.362006
chr4_54227094_54227112_pos_358200	-0.362022
chr3_178368096_178368114_pos_346230	-0.362023
chr3_146281057_146281075_pos_341212	-0.362062
chr7_158864085_158864103_pos_466040	-0.362062
chr19_46350476_46350494_pos_239651	-0.362099
chr18_22322610_22322628_pos_223084	-0.362103
chr16_28532520_28532538_pos_189365	-0.362114
chr3_115401380_115401398_pos_334410	-0.362128
chr4_142373736_142373754_pos_368229	-0.36214
chr2_16624978_16624996_pos_244707	-0.362142
chr20_51535812_51535830_pos_295208	-0.362169
chr2_109692465_109692483_pos_263604	-0.362172
chr17_1174148_1174166_pos_199111	-0.362192
chr15_72341578_72341596_pos_176417	-0.362199
chr7_5491540_5491558_pos_443753	-0.362205
chr2_69582440_69582458_pos_257853	-0.362233
chr5_41264043_41264061_pos_380948	-0.362243
chr6_105210978_105210996_pos_427085	-0.362255
chr8_10196953_10196971_pos_467427	-0.362255
chr17_2905648_2905666_pos_200206	-0.362266
chr11_114081832_114081850_pos_103633	-0.362281
chr3_28667984_28668002_pos_319296	-0.362301
chr13_20462118_20462136_pos_135165	-0.362313
chr6_14462662_14462680_pos_413219	-0.362317
chr12_92506125_92506143_pos_125640	-0.362339
chr6_7769955_7769973_pos_411275	-0.362339
chr12_2161651_2161669_pos_111146	-0.36234
chr3_73547218_73547236_pos_331065	-0.362365
chr9_37995326_37995344_pos_495703	-0.362366
chr14_69039154_69039172_pos_157218	-0.36238
chr4_184448410_184448428_pos_374674	-0.36238
chr18_25234098_25234116_pos_224306	-0.362383
chr5_178577563_178577581_pos_408293	-0.362411
chr4_52852910_52852928_pos_357615	-0.362416
chr16_56356830_56356848_pos_191417	-0.36246
chr18_36321782_36321800_pos_225878	-0.362468
chr5_72434852_72434870_pos_385995	-0.362472
chr10_43928816_43928834_pos_62112	-0.362487
chr20_19979200_19979218_pos_288428	-0.362493
chr1_29258810_29258828_pos_9694	-0.362496
chrX_21153220_21153238_pos_513600	-0.362522
chr2_235608124_235608142_pos_282532	-0.362537
chr9_136378823_136378841_pos_511879	-0.36254
chrX_39440431_39440449_pos_514319	-0.362568
chr2_11750664_11750682_pos_243700	-0.362571
chr14_90580620_90580638_pos_161045	-0.362582
chr11_120335052_120335070_pos_105802	-0.362601
chr21_28772168_28772186_pos_299055	-0.362651
chr5_1125762_1125780_pos_376447	-0.362662
chr7_101922504_101922522_pos_457547	-0.362665
chr16_2023668_2023686_pos_185073	-0.362666
chr5_140596740_140596758_pos_397179	-0.362675
chr6_32093322_32093340_pos_417939	-0.362679
chr17_29155096_29155114_pos_205361	-0.362686
chr11_19979396_19979414_pos_89683	-0.362717
chr1_41104008_41104026_pos_12282	-0.362733
chr3_24226544_24226562_pos_318534	-0.362759
chr12_120402316_120402334_pos_132702	-0.36276
chr17_42407450_42407468_pos_208160	-0.362774
chr2_235608388_235608406_pos_282536	-0.362777
chr2_72204898_72204916_pos_258575	-0.362786
chr15_39301796_39301814_pos_166908	-0.36282
chr15_71251130_71251148_pos_175915	-0.36285
chr8_133054024_133054042_pos_488334	-0.362854
chr5_54470371_54470389_pos_381896	-0.362865
chr11_62395190_62395208_pos_94948	-0.362881
chrX_18871628_18871646_pos_513436	-0.362886
chr5_139147656_139147674_pos_396314	-0.362897
chr12_4280934_4280952_pos_112606	-0.362898
chr1_44501600_44501618_pos_13719	-0.362906
chr16_88499940_88499958_pos_198076	-0.362909
chr5_156722502_156722520_pos_402852	-0.362952
chr16_85220508_85220526_pos_196662	-0.362966
chr1_204463769_204463787_pos_40336	-0.362974
chr5_115396900_115396918_pos_391626	-0.362985
chr2_85761766_85761784_pos_259625	-0.363009
chr22_38606720_38606738_pos_310718	-0.363022
chr3_62665991_62666009_pos_327403	-0.363035
chr5_127959577_127959595_pos_394165	-0.363041
chr11_2781564_2781582_pos_84616	-0.363043
chr17_4231270_4231288_pos_200605	-0.363043
chr5_138968136_138968154_pos_396186	-0.363063
chr15_40096402_40096420_pos_167207	-0.363065
chr16_69930442_69930460_pos_193735	-0.363071
chr2_134261752_134261770_pos_266411	-0.363072
chr4_155496306_155496324_pos_371047	-0.363084
chr2_46985240_46985258_pos_253657	-0.36309
chr7_5525828_5525846_pos_443793	-0.363107
chr11_17560472_17560490_pos_88977	-0.363115
chr17_57357462_57357480_pos_211894	-0.363125
chr20_47487304_47487322_pos_293646	-0.363132
chr3_66377024_66377042_pos_328603	-0.363142
chr7_137147102_137147120_pos_463352	-0.363154
chr4_22471681_22471699_pos_354165	-0.363157
chr9_10251702_10251720_pos_492132	-0.363161
chr12_109723723_109723741_pos_129998	-0.363179
chr3_46564175_46564193_pos_323952	-0.363215
chr6_17096250_17096268_pos_414705	-0.363216
chr12_108723602_108723620_pos_129504	-0.363226
chr6_169087870_169087888_pos_441597	-0.363268
chr10_119401880_119401898_pos_80736	-0.363302
chr1_20534754_20534772_pos_6265	-0.363317
chr6_159565825_159565843_pos_439145	-0.363325
chr15_40328062_40328080_pos_167365	-0.363336
chr3_15221719_15221737_pos_317034	-0.363357
chr8_66164365_66164383_pos_478444	-0.363357
chr19_30719426_30719444_pos_237215	-0.363375
chr10_114720940_114720958_pos_80046	-0.363423
chr3_9067592_9067610_pos_315138	-0.363423
chr16_4200890_4200908_pos_185695	-0.363425
chr15_29862354_29862372_pos_164809	-0.363433
chr1_217029426_217029444_pos_43844	-0.363459
chr15_91478739_91478757_pos_181329	-0.363485
chr1_21309045_21309063_pos_6431	-0.36353
chr8_33598001_33598019_pos_474216	-0.36354
chr8_80727788_80727806_pos_479596	-0.36354
chr1_55767372_55767390_pos_16051	-0.363562
chr11_121763196_121763214_pos_106153	-0.363579
chr2_98158444_98158462_pos_260794	-0.363581
chr1_6601202_6601220_pos_1247	-0.363617
chr15_84842050_84842068_pos_179437	-0.363627
chr10_97684822_97684840_pos_75068	-0.36363
chr21_34836312_34836330_pos_300288	-0.363644
chr16_57591334_57591352_pos_191767	-0.363653
chr14_54650590_54650608_pos_152721	-0.363662
chr3_170614829_170614847_pos_344365	-0.363668
chr19_3403688_3403706_pos_232924	-0.363672
chr9_109918638_109918656_pos_503899	-0.363672
chr12_42679244_42679262_pos_117780	-0.363682
chr1_232623984_232624002_pos_48785	-0.363698
chr2_169511347_169511365_pos_271253	-0.363703
chr13_110338426_110338444_pos_147597	-0.363709
chr10_103640593_103640611_pos_76663	-0.363713
chr8_40192648_40192666_pos_475391	-0.363716
chr19_10226814_10226832_pos_234400	-0.363732
chr10_69333387_69333405_pos_65954	-0.363739
chr12_2439427_2439445_pos_111522	-0.36374
chr9_137355650_137355668_pos_512282	-0.363768
chr14_76939994_76940012_pos_159672	-0.363774
chr16_30931350_30931368_pos_189698	-0.363794
chr17_881796_881814_pos_198789	-0.363807
chr19_50500808_50500826_pos_241027	-0.363812
chr8_141245361_141245379_pos_489953	-0.363815
chr1_48019936_48019954_pos_14507	-0.363821
chr21_46622422_46622440_pos_303627	-0.36383
chr15_71282194_71282212_pos_175955	-0.363837
chr4_182240730_182240748_pos_373979	-0.363837
chr1_54928454_54928472_pos_15708	-0.36386
chr9_113484352_113484370_pos_504807	-0.363878
chr6_136790754_136790772_pos_433253	-0.363892
chr2_174005338_174005356_pos_272100	-0.363902
chr5_68252720_68252738_pos_385363	-0.363947
chr4_146436604_146436622_pos_368950	-0.363965
chr11_47254966_47254984_pos_93546	-0.363991
chr3_37591242_37591260_pos_321103	-0.363997
chr9_17824626_17824644_pos_493626	-0.36402
chr3_119669566_119669584_pos_334965	-0.364036
chr8_141431568_141431586_pos_490121	-0.364038
chr3_72318730_72318748_pos_330592	-0.364039
chr9_109816226_109816244_pos_503704	-0.364044
chr6_37130172_37130190_pos_419816	-0.364072
chr1_209643602_209643620_pos_42167	-0.364087
chr8_96949560_96949578_pos_481293	-0.36409
chr10_86681070_86681088_pos_71506	-0.36411
chr8_20329568_20329586_pos_470791	-0.364123
chr22_40155726_40155744_pos_311224	-0.364157
chr1_109381550_109381568_pos_25798	-0.364176
chr19_17340716_17340734_pos_236213	-0.364178
chr12_92569682_92569700_pos_125712	-0.364182
chr6_83265620_83265638_pos_425552	-0.36419
chrX_19708206_19708224_pos_513542	-0.364195
chr4_139560718_139560736_pos_367152	-0.364198
chr11_103545614_103545632_pos_102269	-0.364205
chr1_24829542_24829560_pos_7921	-0.364222
chr14_76716043_76716061_pos_159535	-0.36423
chr6_35602336_35602354_pos_419085	-0.364238
chr8_25370490_25370508_pos_471976	-0.364259
chr14_93060067_93060085_pos_161860	-0.364262
chr16_3876902_3876920_pos_185449	-0.36427
chr3_141122508_141122526_pos_340421	-0.364282
chr4_121739508_121739526_pos_365189	-0.3643
chr4_76523808_76523826_pos_359899	-0.364312
chr15_58441902_58441920_pos_170767	-0.364322
chr1_214033002_214033020_pos_43185	-0.364341
chr7_75989298_75989316_pos_454912	-0.364342
chr5_55601514_55601532_pos_382396	-0.364349
chr8_60195378_60195396_pos_477807	-0.364365
chr9_132265626_132265644_pos_510761	-0.364379
chr19_10007834_10007852_pos_234375	-0.364389
chr1_62065555_62065573_pos_18234	-0.364392
chr4_142128771_142128789_pos_368133	-0.364394
chr7_106367262_106367280_pos_458516	-0.364398
chr4_123444038_123444056_pos_365468	-0.3644
chr16_50598028_50598046_pos_190406	-0.364403
chr19_14150402_14150420_pos_235311	-0.364404
chr15_39430276_39430294_pos_166945	-0.364428
chr1_23761186_23761204_pos_7412	-0.364433
chr17_64159478_64159496_pos_213943	-0.364438
chr4_8317652_8317670_pos_352839	-0.364446
chr15_60660926_60660944_pos_171237	-0.364496
chr11_12089642_12089660_pos_86796	-0.364498
chr12_122060444_122060462_pos_133243	-0.364499
chr13_110238732_110238750_pos_147383	-0.364505
chr6_137729104_137729122_pos_433466	-0.364506
chr6_41682234_41682252_pos_420930	-0.364525
chr8_94549806_94549824_pos_480781	-0.364538
chr6_142729079_142729097_pos_434975	-0.364566
chr2_61995210_61995228_pos_255734	-0.364567
chr15_87496848_87496866_pos_180358	-0.364578
chr5_102863277_102863295_pos_389881	-0.364612
chr10_79421242_79421260_pos_70617	-0.364623
chr12_105822292_105822310_pos_128516	-0.364655
chr14_68349900_68349918_pos_156171	-0.364666
chr6_154464118_154464136_pos_437576	-0.364673
chr8_58067576_58067594_pos_477562	-0.364675
chr5_139686812_139686830_pos_396730	-0.364678
chr15_96341540_96341558_pos_182776	-0.36468
chr2_216539826_216539844_pos_278010	-0.364683
chr8_11685178_11685196_pos_468104	-0.364684
chr17_21275190_21275208_pos_204729	-0.364705
chr6_14772290_14772308_pos_413366	-0.364709
chr17_78351683_78351701_pos_217866	-0.364711
chr7_28621980_28621998_pos_447554	-0.36472
chr3_169295274_169295292_pos_343998	-0.364741
chr5_157046184_157046202_pos_402871	-0.36475
chr17_47906784_47906802_pos_210038	-0.36476
chr9_131670624_131670642_pos_510479	-0.36476
chr6_132142419_132142437_pos_432269	-0.364781
chr2_10267862_10267880_pos_243258	-0.364796
chr14_91985484_91985502_pos_161517	-0.364813
chr1_211575678_211575696_pos_42531	-0.364828
chr4_119206702_119206720_pos_364845	-0.364832
chr17_29779496_29779514_pos_205733	-0.36484
chr8_40159075_40159093_pos_475359	-0.364859
chr8_141409802_141409820_pos_490065	-0.36486
chrX_9340430_9340448_pos_512463	-0.364878
chr1_7645388_7645406_pos_1704	-0.364906
chr1_61279790_61279808_pos_17847	-0.364914
chr2_54370743_54370761_pos_254405	-0.364915
chr1_201371192_201371210_pos_38206	-0.364925
chr12_98466202_98466220_pos_127526	-0.364925
chr18_11947280_11947298_pos_221694	-0.364931
chr11_122045360_122045378_pos_106231	-0.364952
chr20_31593377_31593395_pos_289421	-0.364955
chr1_145979522_145979540_pos_28495	-0.364959
chr1_161266977_161266995_pos_31131	-0.365017
chr4_138911212_138911230_pos_366992	-0.365053
chr1_85198284_85198302_pos_21998	-0.365056
chr10_13686616_13686634_pos_55628	-0.365063
chr16_62014800_62014818_pos_192337	-0.365073
chr3_195886499_195886517_pos_350777	-0.36508
chr2_24996954_24996972_pos_246098	-0.365088
chr1_237096125_237096143_pos_50631	-0.36509
chr15_91948488_91948506_pos_181686	-0.365098
chr4_85840934_85840952_pos_361454	-0.365102
chr5_113281772_113281790_pos_391459	-0.36514
chr17_9057386_9057404_pos_201706	-0.365144
chr6_43953999_43954017_pos_421783	-0.365178
chr2_18599820_18599838_pos_245020	-0.365181
chr1_19438238_19438256_pos_6025	-0.365185
chr20_37988749_37988767_pos_291411	-0.365185
chr13_110350752_110350770_pos_147644	-0.365186
chr18_2896867_2896885_pos_219870	-0.365196
chr3_15221848_15221866_pos_317037	-0.365223
chr1_83828228_83828246_pos_21714	-0.365233
chr6_2804438_2804456_pos_409406	-0.365238
chr3_27614054_27614072_pos_319230	-0.36524
chr3_25593912_25593930_pos_318942	-0.365244
chr13_44387268_44387286_pos_141136	-0.365253
chr2_45946180_45946198_pos_252816	-0.365261
chr14_93046336_93046354_pos_161839	-0.36527
chr2_219288320_219288338_pos_279486	-0.36527
chr18_41371838_41371856_pos_226429	-0.365284
chr20_38134710_38134728_pos_291608	-0.36533
chr9_38048268_38048286_pos_495818	-0.365332
chr7_122848724_122848742_pos_460266	-0.365336
chr6_38549358_38549376_pos_420290	-0.365359
chr4_150338447_150338465_pos_369852	-0.365367
chr12_1973320_1973338_pos_110924	-0.365406
chr9_86903222_86903240_pos_498717	-0.365409
chr10_3758102_3758120_pos_52861	-0.365432
chr4_8278486_8278504_pos_352796	-0.365438
chr1_168466443_168466461_pos_32899	-0.365445
chr7_137903318_137903336_pos_463687	-0.365451
chr18_31262261_31262279_pos_225085	-0.365457
chr3_121757665_121757683_pos_335549	-0.365464
chr2_205925788_205925806_pos_276838	-0.365469
chr1_216903392_216903410_pos_43815	-0.365483
chr2_160339210_160339228_pos_269676	-0.365522
chr22_38305993_38306011_pos_310554	-0.365522
chr1_91585027_91585045_pos_23209	-0.365536
chr18_77107420_77107438_pos_231619	-0.365536
chr11_2725771_2725789_pos_84568	-0.365543
chr19_11160246_11160264_pos_234678	-0.365546
chr9_127838896_127838914_pos_508533	-0.365554
chr15_66409864_66409882_pos_173466	-0.365563
chr1_201361895_201361913_pos_38170	-0.365566
chr10_102661286_102661304_pos_76236	-0.365568
chr4_143345370_143345388_pos_368431	-0.365583
chr2_1564493_1564511_pos_241599	-0.365598
chr2_188971720_188971738_pos_273914	-0.365607
chr4_184355605_184355623_pos_374529	-0.365634
chr19_41991124_41991142_pos_238831	-0.365648
chr11_12716196_12716214_pos_87541	-0.365665
chr3_150228011_150228029_pos_341890	-0.365669
chr8_102919344_102919362_pos_482835	-0.365711
chr10_122521295_122521313_pos_81731	-0.365739
chr2_46386381_46386399_pos_253232	-0.365751
chr11_86740705_86740723_pos_100505	-0.365757
chr1_44417618_44417636_pos_13668	-0.365786
chr6_56731080_56731098_pos_424057	-0.365797
chr1_41622540_41622558_pos_12715	-0.365801
chr2_101154649_101154667_pos_261785	-0.36582
chr22_42869216_42869234_pos_312228	-0.365821
chr8_19096082_19096100_pos_470335	-0.365835
chr10_124919118_124919136_pos_82261	-0.365841
chr6_122127198_122127216_pos_430918	-0.365901
chr3_129561460_129561478_pos_338789	-0.365931
chr15_51982484_51982502_pos_169544	-0.365949
chr1_171646463_171646481_pos_33651	-0.365975
chr8_9105872_9105890_pos_467193	-0.365976
chr1_15852178_15852196_pos_5151	-0.365977
chr4_153554872_153554890_pos_370896	-0.365993
chr6_21151682_21151700_pos_415900	-0.365999
chr17_17768648_17768666_pos_203834	-0.366024
chr2_33207554_33207572_pos_248765	-0.366064
chr8_122659179_122659197_pos_484924	-0.366069
chr3_37210348_37210366_pos_320892	-0.366083
chr6_82130286_82130304_pos_425448	-0.366083
chr2_28584052_28584070_pos_247146	-0.366101
chr1_198161154_198161172_pos_37633	-0.366109
chr11_64385492_64385510_pos_95577	-0.366113
chr14_69702010_69702028_pos_157571	-0.36613
chr4_184385740_184385758_pos_374571	-0.366138
chr8_18081728_18081746_pos_469973	-0.366149
chr3_123663882_123663900_pos_336225	-0.366173
chr6_148398530_148398548_pos_436073	-0.366176
chr3_58136612_58136630_pos_326699	-0.366177
chr7_28349812_28349830_pos_447447	-0.366185
chr7_5552989_5553007_pos_443821	-0.366201
chr1_101108084_101108102_pos_25247	-0.366202
chr7_73424078_73424096_pos_454301	-0.366204
chr2_189614414_189614432_pos_274137	-0.366211
chr8_22974146_22974164_pos_471496	-0.366217
chr16_27315810_27315828_pos_189111	-0.366234
chr6_53257046_53257064_pos_423224	-0.36624
chr5_57179611_57179629_pos_382929	-0.366244
chr6_437689_437707_pos_408661	-0.366256
chr4_20266525_20266543_pos_354131	-0.366273
chr2_54208142_54208160_pos_254339	-0.366282
chr5_80076328_80076346_pos_387516	-0.366295
chr20_10740002_10740020_pos_287161	-0.366298
chr6_151004141_151004159_pos_437012	-0.366299
chr12_20602897_20602915_pos_115707	-0.366324
chr13_49340354_49340372_pos_142001	-0.366329
chr14_54698253_54698271_pos_152855	-0.366329
chr12_93335157_93335175_pos_126071	-0.366352
chr12_598338_598356_pos_110312	-0.366357
chr12_95173212_95173230_pos_126940	-0.366358
chr4_2266393_2266411_pos_351362	-0.366367
chr12_75910431_75910449_pos_123774	-0.366368
chr2_61180390_61180408_pos_255601	-0.366372
chr6_2109974_2109992_pos_409135	-0.366378
chr15_28993354_28993372_pos_164729	-0.36638
chr18_3994608_3994626_pos_220262	-0.366393
chr10_30538357_30538375_pos_59638	-0.366419
chr9_7937194_7937212_pos_491999	-0.366419
chr2_222398771_222398789_pos_280297	-0.366436
chr11_130814758_130814776_pos_109380	-0.366437
chr6_125346361_125346379_pos_431232	-0.366442
chr1_66335352_66335370_pos_19517	-0.366452
chr8_141038478_141038496_pos_489728	-0.366483
chr9_113602216_113602234_pos_505000	-0.366528
chr1_45893066_45893084_pos_13925	-0.366534
chr5_60526592_60526610_pos_383902	-0.366542
chr14_50321319_50321337_pos_151537	-0.366549
chr11_8069010_8069028_pos_85316	-0.36655
chr17_35726277_35726295_pos_206474	-0.366552
chr22_31726804_31726822_pos_308004	-0.366553
chr10_75465097_75465115_pos_68468	-0.36656
chr4_184343776_184343794_pos_374496	-0.36659
chr6_16802218_16802236_pos_414573	-0.366594
chr12_21881260_21881278_pos_115860	-0.366595
chrX_31331234_31331252_pos_514018	-0.366595
chr8_11820436_11820454_pos_468511	-0.3666
chr7_137999620_137999638_pos_463831	-0.366619
chr11_134121322_134121340_pos_109944	-0.366655
chr13_30690935_30690953_pos_137596	-0.366661
chr1_8849038_8849056_pos_2508	-0.366677
chr18_61963914_61963932_pos_230138	-0.366686
chr10_55631130_55631148_pos_63688	-0.366712
chr9_130137922_130137940_pos_509478	-0.366732
chr1_245823154_245823172_pos_51748	-0.366736
chr7_45294730_45294748_pos_451448	-0.366736
chr10_60453122_60453140_pos_64325	-0.366741
chr5_1121350_1121368_pos_376429	-0.366742
chr2_239317148_239317166_pos_284388	-0.366769
chr10_44802292_44802310_pos_62319	-0.366787
chr7_66669180_66669198_pos_453632	-0.366796
chr1_235049845_235049863_pos_49883	-0.366801
chr1_66369144_66369162_pos_19566	-0.366806
chr17_42667830_42667848_pos_208271	-0.366806
chr13_113648758_113648776_pos_148761	-0.366811
chr15_84948536_84948554_pos_179522	-0.366823
chr2_189566258_189566276_pos_274100	-0.366848
chr11_121134964_121134982_pos_105975	-0.366866
chr4_38177408_38177426_pos_355941	-0.366867
chr17_50028545_50028563_pos_210627	-0.366889
chr7_4665920_4665938_pos_443435	-0.366899
chr10_91589422_91589440_pos_73241	-0.366912
chr13_37529397_37529415_pos_139130	-0.366957
chr6_40998399_40998417_pos_420599	-0.366961
chr10_74846920_74846938_pos_68230	-0.366968
chr10_44416360_44416378_pos_62282	-0.366973
chr4_8189337_8189355_pos_352725	-0.366974
chr13_112783788_112783806_pos_148402	-0.366977
chr6_7137259_7137277_pos_410949	-0.366985
chr3_149224970_149224988_pos_341414	-0.366986
chr16_2082758_2082776_pos_185109	-0.367017
chr3_127785370_127785388_pos_337815	-0.367021
chr1_10980152_10980170_pos_3712	-0.367025
chr10_24114754_24114772_pos_58072	-0.367051
chr8_134796452_134796470_pos_488963	-0.36706
chr14_90556229_90556247_pos_161008	-0.367074
chr11_65539668_65539686_pos_96157	-0.367087
chr2_99648482_99648500_pos_261097	-0.367104
chr9_91301508_91301526_pos_499832	-0.367116
chr2_45241162_45241180_pos_252491	-0.367121
chr16_70731058_70731076_pos_194000	-0.367123
chr3_194826104_194826122_pos_350187	-0.367123
chr3_71208396_71208414_pos_330011	-0.367162
chr1_183180858_183180876_pos_35882	-0.367164
chr5_115423807_115423825_pos_391646	-0.367191
chr6_1821214_1821232_pos_409012	-0.367195
chr1_223421415_223421433_pos_45283	-0.367202
chr5_959262_959280_pos_376329	-0.367212
chr3_23460076_23460094_pos_318285	-0.367213
chr18_70247372_70247390_pos_230726	-0.367214
chr22_24432606_24432624_pos_305644	-0.36722
chr5_119399357_119399375_pos_392158	-0.367238
chr4_76511313_76511331_pos_359896	-0.367252
chr2_217922436_217922454_pos_279039	-0.367257
chr17_10193267_10193285_pos_202115	-0.367263
chr11_126134855_126134873_pos_107468	-0.367283
chr22_32882038_32882056_pos_308412	-0.367283
chr7_133365007_133365025_pos_462278	-0.367288
chr17_12727653_12727671_pos_202514	-0.367314
chr1_248915232_248915250_pos_52006	-0.36732
chr3_130661457_130661475_pos_339046	-0.36732
chr10_75449452_75449470_pos_68453	-0.367323
chr13_80727926_80727944_pos_144935	-0.367344
chr2_74841824_74841842_pos_259064	-0.367359
chr18_22702876_22702894_pos_223665	-0.36736
chr14_80419570_80419588_pos_160098	-0.367365
chr19_16824896_16824914_pos_236047	-0.367373
chr1_35538880_35538898_pos_11030	-0.367382
chr10_122404388_122404406_pos_81629	-0.367396
chr2_43332644_43332662_pos_252187	-0.367419
chr15_25597584_25597602_pos_164453	-0.367427
chr10_78980590_78980608_pos_69859	-0.367481
chr17_67401932_67401950_pos_214650	-0.367486
chr1_2230742_2230760_pos_312	-0.367498
chr1_167637511_167637529_pos_32565	-0.367499
chr21_32306358_32306376_pos_299537	-0.367509
chr12_113272216_113272234_pos_131106	-0.367517
chr1_27152142_27152160_pos_8780	-0.367522
chr16_81867216_81867234_pos_195776	-0.367528
chr11_10351865_10351883_pos_85930	-0.367538
chr8_28943902_28943920_pos_473168	-0.367551
chr18_50079790_50079808_pos_228142	-0.367556
chr14_31165966_31165984_pos_150077	-0.367561
chr14_22998905_22998923_pos_149286	-0.367566
chr3_89185266_89185284_pos_331671	-0.367577
chr12_46357144_46357162_pos_118434	-0.36759
chr1_198902879_198902897_pos_37817	-0.367617
chr1_205294707_205294725_pos_40550	-0.367634
chr8_124638498_124638516_pos_486035	-0.367636
chr5_102630332_102630350_pos_389775	-0.367659
chr6_148426381_148426399_pos_436087	-0.367685
chr12_104506704_104506722_pos_127990	-0.367692
chr14_90851801_90851819_pos_161247	-0.367706
chr11_96336568_96336586_pos_101816	-0.367716
chr12_108304042_108304060_pos_129246	-0.367721
chr1_62336582_62336600_pos_18305	-0.367729
chr11_30483166_30483184_pos_90575	-0.36773
chr1_202107399_202107417_pos_38881	-0.367758
chr8_28365960_28365978_pos_472917	-0.367769
chr22_20549845_20549863_pos_304772	-0.367778
chr10_119414473_119414491_pos_80795	-0.36783
chr2_26100542_26100560_pos_246395	-0.367842
chr5_57339400_57339418_pos_382951	-0.367846
chr6_166565140_166565158_pos_441047	-0.367853
chr1_9991081_9991099_pos_3022	-0.367855
chr9_21070418_21070436_pos_494227	-0.367862
chr14_32542666_32542684_pos_150559	-0.367881
chr20_37412374_37412392_pos_291258	-0.367894
chr9_34559986_34560004_pos_494997	-0.367895
chr1_237034080_237034098_pos_50548	-0.367938
chr21_44952559_44952577_pos_302744	-0.367961
chr15_52488798_52488816_pos_169695	-0.367966
chr3_43544313_43544331_pos_323248	-0.367974
chr22_36385176_36385194_pos_309845	-0.367975
chr6_163837986_163838004_pos_440499	-0.367979
chr18_22504110_22504128_pos_223447	-0.36799
chr16_84286788_84286806_pos_196252	-0.368023
