## Supplementary File 1 for "Prioritizing Cardiovascular Disease-Associated Variants Altering NKX2-5 Binding through an Integrative Computational Approach" (part 25 of 48)

### Sheet: NKX2-5 footprint scores (continued)
Heart footprints in enhancers score for NKX2-5 binding
chr13_32225768_32225786_pos_138179	-0.368025
chr12_104219784_104219802_pos_127919	-0.36803
chr17_77477092_77477110_pos_217300	-0.36804
chr3_27346574_27346592_pos_319103	-0.368052
chr1_212288711_212288729_pos_42756	-0.368072
chr13_44388374_44388392_pos_141137	-0.368102
chr8_66507709_66507727_pos_478536	-0.368119
chr1_59317013_59317031_pos_17006	-0.368136
chr5_132457724_132457742_pos_394726	-0.368148
chr1_15951018_15951036_pos_5193	-0.368151
chr5_82356160_82356178_pos_388043	-0.368163
chr1_226691451_226691469_pos_46186	-0.368223
chr1_58933040_58933058_pos_16826	-0.36825
chr9_407486_407504_pos_490548	-0.368254
chr17_17811598_17811616_pos_203913	-0.368259
chr8_38085900_38085918_pos_474685	-0.368274
chr17_15457436_15457454_pos_202923	-0.368276
chr5_90227130_90227148_pos_388906	-0.368288
chrX_8045106_8045124_pos_512437	-0.368291
chr12_19278714_19278732_pos_115179	-0.36832
chr18_22185074_22185092_pos_222693	-0.368323
chr7_6256918_6256936_pos_444242	-0.368332
chr17_68378356_68378374_pos_214925	-0.36834
chr3_45552486_45552504_pos_323598	-0.368359
chr4_7076856_7076874_pos_352057	-0.368371
chr11_118659508_118659526_pos_105159	-0.368384
chr12_30978792_30978810_pos_117183	-0.368386
chr8_8310604_8310622_pos_466771	-0.368413
chr9_126833940_126833958_pos_507819	-0.368423
chr6_11224048_11224066_pos_411808	-0.368431
chr19_39401634_39401652_pos_238353	-0.368448
chr5_91114642_91114660_pos_388971	-0.368452
chr12_122368640_122368658_pos_133333	-0.368486
chr7_30740945_30740963_pos_448228	-0.368571
chr2_64649854_64649872_pos_256359	-0.368581
chr20_301282_301300_pos_285085	-0.368596
chr5_158948208_158948226_pos_403566	-0.368614
chr2_217942556_217942574_pos_279116	-0.368628
chr1_204714868_204714886_pos_40415	-0.368632
chr20_41218664_41218682_pos_292250	-0.368641
chr1_205789948_205789966_pos_40767	-0.368666
chr1_185966782_185966800_pos_37255	-0.368671
chr12_93168218_93168236_pos_125902	-0.368687
chr6_158042642_158042660_pos_438697	-0.368707
chr13_39455864_39455882_pos_139444	-0.368708
chr5_74434214_74434232_pos_386449	-0.368714
chr5_142280455_142280473_pos_397564	-0.368718
chr4_124564484_124564502_pos_366058	-0.368725
chr1_12461033_12461051_pos_4380	-0.368731
chr9_35517200_35517218_pos_495164	-0.368731
chr5_56819610_56819628_pos_382894	-0.368738
chr10_10643218_10643236_pos_54455	-0.36874
chr3_50285990_50286008_pos_324869	-0.368769
chr18_33581926_33581944_pos_225316	-0.36877
chrX_39336728_39336746_pos_514281	-0.36877
chr9_124834716_124834734_pos_507373	-0.368782
chr8_123631178_123631196_pos_485534	-0.368788
chr12_105219904_105219922_pos_128234	-0.3688
chr20_44183614_44183632_pos_292779	-0.3688
chr5_3597866_3597884_pos_376896	-0.368829
chr8_18073684_18073702_pos_469920	-0.368841
chr6_137749711_137749729_pos_433472	-0.368849
chr16_73053708_73053726_pos_194369	-0.368863
chr12_111757166_111757184_pos_130899	-0.368869
chr1_203118086_203118104_pos_39384	-0.368871
chr9_128556751_128556769_pos_508829	-0.368892
chr2_144943470_144943488_pos_267679	-0.368906
chr1_16112199_16112217_pos_5323	-0.36891
chr3_123413347_123413365_pos_336048	-0.368932
chr2_109172006_109172024_pos_263320	-0.368941
chr3_128279198_128279216_pos_338029	-0.368941
chr11_66324887_66324905_pos_96387	-0.368995
chr9_129497692_129497710_pos_509180	-0.369
chr8_22657976_22657994_pos_471345	-0.369028
chr13_80336319_80336337_pos_144769	-0.36903
chr5_57780534_57780552_pos_383212	-0.369041
chr2_46338758_46338776_pos_253192	-0.36907
chrY_13436180_13436198_pos_519507	-0.369136
chr12_92021408_92021426_pos_125390	-0.369162
chr3_38579342_38579360_pos_321761	-0.369169
chr3_125129603_125129621_pos_337072	-0.369189
chr12_66132777_66132795_pos_122674	-0.369196
chr2_218746074_218746092_pos_279420	-0.369197
chr6_165701979_165701997_pos_440883	-0.369212
chr6_3247936_3247954_pos_409610	-0.369216
chr14_75410632_75410650_pos_159134	-0.369239
chr17_43878653_43878671_pos_208734	-0.369272
chr8_30439376_30439394_pos_473822	-0.369273
chr8_140817612_140817630_pos_489663	-0.369288
chr15_73982928_73982946_pos_176877	-0.369291
chr9_133119592_133119610_pos_510912	-0.369299
chr12_93200044_93200062_pos_125971	-0.369309
chr2_38590596_38590614_pos_250148	-0.369312
chr7_2638531_2638549_pos_443043	-0.36932
chr20_5197494_5197512_pos_286203	-0.36933
chr18_21264894_21264912_pos_222438	-0.369358
chr3_127791307_127791325_pos_337827	-0.369359
chr3_150370312_150370330_pos_342001	-0.369362
chr6_159122518_159122536_pos_439027	-0.369379
chr2_58131450_58131468_pos_255279	-0.369381
chr9_106921635_106921653_pos_502911	-0.369398
chr7_30454028_30454046_pos_448116	-0.369407
chr5_6577160_6577178_pos_377039	-0.369411
chr6_42261164_42261182_pos_421185	-0.369414
chr10_102642526_102642544_pos_76232	-0.369418
chr5_72142102_72142120_pos_385834	-0.369418
chr6_125364354_125364372_pos_431266	-0.36942
chr8_40145698_40145716_pos_475353	-0.369438
chr18_48923830_48923848_pos_227745	-0.369439
chr13_27504018_27504036_pos_136492	-0.369446
chr10_86691812_86691830_pos_71577	-0.36945
chr5_150642506_150642524_pos_401380	-0.36946
chr1_25704712_25704730_pos_8167	-0.369462
chr7_151246140_151246158_pos_465198	-0.369465
chr11_121466712_121466730_pos_106019	-0.369469
chr4_153513476_153513494_pos_370813	-0.369493
chr7_134886551_134886569_pos_462758	-0.369494
chr2_74845458_74845476_pos_259074	-0.369498
chr19_15336182_15336200_pos_235607	-0.369515
chr3_123377372_123377390_pos_335951	-0.369526
chr1_167628121_167628139_pos_32538	-0.369535
chr12_54351836_54351854_pos_120859	-0.369538
chr12_15698552_15698570_pos_114858	-0.369544
chr6_156600358_156600376_pos_438012	-0.369549
chr9_34560183_34560201_pos_495001	-0.369598
chr8_93799479_93799497_pos_480469	-0.369616
chr8_23355306_23355324_pos_471671	-0.369618
chr2_215772063_215772081_pos_277882	-0.369648
chr17_17710942_17710960_pos_203717	-0.369653
chr2_43375762_43375780_pos_252305	-0.369678
chr20_38220992_38221010_pos_291775	-0.369692
chr3_123375110_123375128_pos_335935	-0.369709
chr16_3820364_3820382_pos_185414	-0.369713
chr4_75512568_75512586_pos_359719	-0.369716
chr22_33811882_33811900_pos_308735	-0.369745
chr3_12943766_12943784_pos_316319	-0.369754
chr20_35003112_35003130_pos_290567	-0.369757
chr16_75043453_75043471_pos_194705	-0.369764
chr5_88827228_88827246_pos_388550	-0.369776
chr10_44383058_44383076_pos_62278	-0.369777
chr3_186413834_186413852_pos_347514	-0.369814
chr9_109708744_109708762_pos_503582	-0.369817
chr16_46741130_46741148_pos_189793	-0.369818
chr12_75815056_75815074_pos_123736	-0.369829
chr7_25614694_25614712_pos_446771	-0.369835
chr6_11224613_11224631_pos_411813	-0.36985
chr14_35368494_35368512_pos_151138	-0.369895
chr1_162081552_162081570_pos_31283	-0.369896
chr2_187853519_187853537_pos_273754	-0.369914
chr1_218476878_218476896_pos_44302	-0.369922
chr6_138596482_138596500_pos_433845	-0.369925
chr6_163421462_163421480_pos_440230	-0.369944
chr12_42780124_42780142_pos_117888	-0.369946
chr22_21846252_21846270_pos_304971	-0.369957
chr10_74851954_74851972_pos_68239	-0.369992
chr15_37878014_37878032_pos_166614	-0.37
chr5_72427386_72427404_pos_385982	-0.370001
chr12_45232442_45232460_pos_118043	-0.370013
chr12_54368998_54369016_pos_120865	-0.370014
chr10_80412598_80412616_pos_70908	-0.370038
chr15_92001596_92001614_pos_181737	-0.37005
chr20_59752903_59752921_pos_296857	-0.37005
chr7_47475436_47475454_pos_452076	-0.370066
chr11_111699030_111699048_pos_102803	-0.370082
chr15_92992614_92992632_pos_182148	-0.370118
chr7_71020092_71020110_pos_454053	-0.370135
chr14_53007700_53007718_pos_152347	-0.37015
chr9_13605024_13605042_pos_492366	-0.37015
chr9_5596396_5596414_pos_491747	-0.370162
chr18_63237942_63237960_pos_230521	-0.370165
chr7_45564310_45564328_pos_451458	-0.370203
chr5_172700595_172700613_pos_406091	-0.370205
chr14_68264002_68264020_pos_156103	-0.370221
chr3_16400790_16400808_pos_317449	-0.370228
chr1_12434758_12434776_pos_4293	-0.370249
chr10_5548892_5548910_pos_53806	-0.370252
chr15_92001472_92001490_pos_181735	-0.370254
chr17_2903340_2903358_pos_200184	-0.370256
chr4_79320054_79320072_pos_360797	-0.370256
chr8_98382456_98382474_pos_481720	-0.37026
chr15_87949922_87949940_pos_180425	-0.370268
chr20_41476512_41476530_pos_292426	-0.370275
chr8_129411908_129411926_pos_487511	-0.370292
chr1_41395384_41395402_pos_12420	-0.370294
chr11_17986451_17986469_pos_89037	-0.370303
chr15_92020825_92020843_pos_181770	-0.370312
chr7_121038746_121038764_pos_460191	-0.370344
chr5_67537339_67537357_pos_385096	-0.370388
chr20_9200858_9200876_pos_286800	-0.370417
chr20_32807908_32807926_pos_289994	-0.370451
chr15_39498962_39498980_pos_167032	-0.370483
chr15_67089608_67089626_pos_174051	-0.370495
chr17_62865306_62865324_pos_213645	-0.370496
chr17_2203360_2203378_pos_199981	-0.370521
chr1_180899470_180899488_pos_35339	-0.370549
chr2_190416062_190416080_pos_274208	-0.370551
chr6_125754572_125754590_pos_431429	-0.370556
chr1_245349226_245349244_pos_51497	-0.370568
chr12_26275014_26275032_pos_116428	-0.370573
chr17_77723432_77723450_pos_217395	-0.370573
chr10_18145994_18146012_pos_56906	-0.3706
chr8_30448994_30449012_pos_473833	-0.370602
chr19_2295244_2295262_pos_232432	-0.370607
chr6_150176844_150176862_pos_436583	-0.370615
chr9_125437276_125437294_pos_507466	-0.370625
chr22_39297128_39297146_pos_311025	-0.370627
chr3_38532236_38532254_pos_321656	-0.370639
chr16_58485566_58485584_pos_192247	-0.370642
chr20_49989684_49989702_pos_294492	-0.370642
chr17_66545398_66545416_pos_214532	-0.370645
chr4_71300992_71301010_pos_359407	-0.370647
chr10_61993517_61993535_pos_64814	-0.370651
chr1_91791265_91791283_pos_23459	-0.370684
chr15_98777148_98777166_pos_183265	-0.370694
chr3_42540120_42540138_pos_322868	-0.370744
chr10_79097382_79097400_pos_70005	-0.370749
chr2_20525044_20525062_pos_245516	-0.370767
chr19_11142778_11142796_pos_234638	-0.370779
chr2_3400205_3400223_pos_241884	-0.370782
chr16_11032406_11032424_pos_186734	-0.370824
chr15_73518524_73518542_pos_176660	-0.370838
chr14_71989232_71989250_pos_157910	-0.37086
chr10_86683324_86683342_pos_71520	-0.370863
chr18_36458229_36458247_pos_226082	-0.370891
chr5_172767818_172767836_pos_406195	-0.370901
chr3_49461710_49461728_pos_324675	-0.370925
chr3_196670650_196670668_pos_350946	-0.370958
chr12_32892108_32892126_pos_117513	-0.370963
chr22_35629798_35629816_pos_309112	-0.370967
chr8_28884906_28884924_pos_473148	-0.370968
chr11_113603108_113603126_pos_103503	-0.370971
chr15_77541912_77541930_pos_178006	-0.370999
chr7_107477429_107477447_pos_458817	-0.37102
chr3_124201966_124201984_pos_336443	-0.371026
chr4_119683822_119683840_pos_364929	-0.371034
chr17_56701198_56701216_pos_211656	-0.371053
chr17_83099946_83099964_pos_219488	-0.371096
chr1_147735696_147735714_pos_28729	-0.371111
chr9_33180942_33180960_pos_494665	-0.371121
chr11_65494118_65494136_pos_96027	-0.371122
chr3_152557792_152557810_pos_342501	-0.371132
chr10_73950778_73950796_pos_67926	-0.371136
chr3_125140688_125140706_pos_337084	-0.371139
chrX_123803444_123803462_pos_517971	-0.371146
chr17_73494080_73494098_pos_215905	-0.371147
chr4_118755988_118756006_pos_364489	-0.371151
chr11_45208762_45208780_pos_92808	-0.371152
chr11_13110890_13110908_pos_87825	-0.371154
chr4_173539520_173539538_pos_373453	-0.371163
chr1_91727962_91727980_pos_23396	-0.371164
chr9_94909191_94909209_pos_500943	-0.371165
chr17_756234_756252_pos_198670	-0.371173
chr2_37396108_37396126_pos_249501	-0.371186
chr6_79076426_79076444_pos_425053	-0.371188
chr4_3388350_3388368_pos_351702	-0.371205
chr6_136146164_136146182_pos_433064	-0.371207
chr6_128890322_128890340_pos_431738	-0.371227
chr7_38584052_38584070_pos_450277	-0.371231
chr3_186259766_186259784_pos_347465	-0.371238
chr8_123413266_123413284_pos_485269	-0.371257
chr15_66620575_66620593_pos_173491	-0.371261
chr15_85622386_85622404_pos_180070	-0.371261
chr3_173396782_173396800_pos_345491	-0.37128
chr2_65350072_65350090_pos_256695	-0.371283
chr6_150813458_150813476_pos_436939	-0.371294
chr10_11204922_11204940_pos_54992	-0.371297
chr10_18215060_18215078_pos_56951	-0.371297
chr17_7997286_7997304_pos_201228	-0.371304
chr6_168579437_168579455_pos_441523	-0.371317
chr10_23440874_23440892_pos_58006	-0.371334
chr3_25045626_25045644_pos_318677	-0.37135
chr2_43344236_43344254_pos_252233	-0.371352
chr22_26632748_26632766_pos_306254	-0.371388
chr11_122203114_122203132_pos_106370	-0.371391
chr4_52996248_52996266_pos_357770	-0.371399
chr17_50565768_50565786_pos_211041	-0.371404
chr4_7655755_7655773_pos_352211	-0.371409
chr1_21957038_21957056_pos_6917	-0.371419
chr12_116320870_116320888_pos_131921	-0.37143
chr13_77994415_77994433_pos_144408	-0.371473
chr7_128933310_128933328_pos_460745	-0.371492
chr14_93013390_93013408_pos_161784	-0.371501
chr1_60924884_60924902_pos_17399	-0.371512
chr2_45759502_45759520_pos_252602	-0.371536
chr1_3348773_3348791_pos_859	-0.371547
chr12_123151522_123151540_pos_133716	-0.37155
chr5_67215912_67215930_pos_384923	-0.371565
chr12_67827158_67827176_pos_122965	-0.371568
chr4_138405614_138405632_pos_366903	-0.371586
chr17_59843178_59843196_pos_213063	-0.371594
chr2_30237108_30237126_pos_247603	-0.3716
chr13_39815590_39815608_pos_139633	-0.371614
chr7_96299906_96299924_pos_456849	-0.371644
chr13_46685268_46685286_pos_141562	-0.37166
chr4_153156462_153156480_pos_370623	-0.37166
chr19_48908836_48908854_pos_240564	-0.371668
chr3_171297340_171297358_pos_344548	-0.37167
chr4_148068564_148068582_pos_369575	-0.37168
chr3_156605688_156605706_pos_342779	-0.371698
chr8_74817860_74817878_pos_479096	-0.371699
chr2_46850978_46850996_pos_253578	-0.371711
chr4_157803862_157803880_pos_371357	-0.371753
chr1_10015976_10015994_pos_3033	-0.371759
chr3_2856568_2856586_pos_314147	-0.371766
chr1_164858198_164858216_pos_32169	-0.371768
chr3_53193919_53193937_pos_325620	-0.371775
chr8_23304922_23304940_pos_471585	-0.371787
chr11_133965432_133965450_pos_109871	-0.371796
chr3_13517534_13517552_pos_316578	-0.371797
chr6_162724924_162724942_pos_439718	-0.3718
chr4_159248882_159248900_pos_371979	-0.371822
chr6_4356960_4356978_pos_409986	-0.371836
chr10_11328916_11328934_pos_55070	-0.371846
chrX_53440718_53440736_pos_515785	-0.371869
chr8_48396518_48396536_pos_476517	-0.371881
chr13_113403480_113403498_pos_148652	-0.371888
chr12_53352848_53352866_pos_120694	-0.371899
chr3_168029932_168029950_pos_343803	-0.371909
chr13_30581665_30581683_pos_137574	-0.371925
chr2_176504071_176504089_pos_272460	-0.371945
chr6_131013758_131013776_pos_432074	-0.371949
chr3_195102885_195102903_pos_350440	-0.371977
chr10_71262374_71262392_pos_66845	-0.371978
chr1_201348208_201348226_pos_38115	-0.372005
chr9_98995898_98995916_pos_502040	-0.372024
chr10_49008316_49008334_pos_62908	-0.372041
chr6_22785028_22785046_pos_416565	-0.372073
chr10_102675708_102675726_pos_76272	-0.37208
chr8_141265562_141265580_pos_489964	-0.372092
chr10_72783876_72783894_pos_67612	-0.3721
chr3_133127672_133127690_pos_339312	-0.372107
chr19_1246560_1246578_pos_232199	-0.372108
chr3_64650474_64650492_pos_327729	-0.372133
chr9_14435614_14435632_pos_493316	-0.372154
chr20_31838874_31838892_pos_289562	-0.372171
chr2_148614026_148614044_pos_267875	-0.372189
chr7_70710236_70710254_pos_454032	-0.372197
chr12_713416_713434_pos_110402	-0.37222
chr22_32852992_32853010_pos_308388	-0.372257
chr3_134695210_134695228_pos_339843	-0.372281
chr1_183044758_183044776_pos_35798	-0.372306
chr22_29359791_29359809_pos_307385	-0.372319
chr7_18506060_18506078_pos_445558	-0.372335
chr12_50203859_50203877_pos_119808	-0.37234
chr6_14361468_14361486_pos_413160	-0.372343
chr10_12907922_12907940_pos_55456	-0.372349
chr12_68454016_68454034_pos_123149	-0.372351
chr1_213572932_213572950_pos_43069	-0.37236
chr5_176527549_176527567_pos_407867	-0.372362
chr4_87039054_87039072_pos_361627	-0.372395
chr2_36968062_36968080_pos_249431	-0.37242
chr7_116236266_116236284_pos_459632	-0.372433
chr7_1122744_1122762_pos_442453	-0.372437
chr5_98310142_98310160_pos_389664	-0.372439
chr16_54511312_54511330_pos_191093	-0.372444
chr10_63172482_63172500_pos_65211	-0.372445
chrX_71171708_71171726_pos_516810	-0.372448
chr8_100846978_100846996_pos_481998	-0.372494
chr2_27752790_27752808_pos_246770	-0.372495
chr1_21943223_21943241_pos_6901	-0.372514
chr2_25250398_25250416_pos_246202	-0.372527
chr17_42050008_42050026_pos_207996	-0.372544
chr5_1100076_1100094_pos_376383	-0.372549
chr2_190792128_190792146_pos_274426	-0.372616
chr15_35987296_35987314_pos_165810	-0.37264
chr7_47506948_47506966_pos_452133	-0.372647
chr18_62437278_62437296_pos_230178	-0.372651
chr15_83692966_83692984_pos_179178	-0.372655
chr8_115450592_115450610_pos_483714	-0.372682
chr8_101027837_101027855_pos_482102	-0.372701
chr14_75254890_75254908_pos_159049	-0.372702
chr12_98475368_98475386_pos_127531	-0.372728
chr19_47719105_47719123_pos_240284	-0.372733
chr8_102013082_102013100_pos_482422	-0.372733
chr22_49936014_49936032_pos_313907	-0.372736
chr4_109902642_109902660_pos_363671	-0.372772
chr5_171596544_171596562_pos_405320	-0.372777
chr7_44768094_44768112_pos_451363	-0.372788
chr8_133557015_133557033_pos_488790	-0.372791
chr5_157387134_157387152_pos_402980	-0.372808
chr9_127522124_127522142_pos_508329	-0.37284
chr6_162670292_162670310_pos_439686	-0.372848
chr11_73188506_73188524_pos_97964	-0.37286
chr10_102628037_102628055_pos_76179	-0.372927
chr2_43171926_43171944_pos_251995	-0.372931
chr6_118509144_118509162_pos_430082	-0.372949
chr16_69529742_69529760_pos_193581	-0.372999
chr11_35082360_35082378_pos_91428	-0.373001
chr8_98297200_98297218_pos_481647	-0.373004
chr22_32699196_32699214_pos_308206	-0.373035
chr2_169512465_169512483_pos_271264	-0.373043
chr13_110360788_110360806_pos_147656	-0.373056
chr7_5694686_5694704_pos_444013	-0.37306
chr8_11716420_11716438_pos_468319	-0.373072
chr16_28260312_28260330_pos_189343	-0.37308
chr12_106839524_106839542_pos_129112	-0.373091
chr2_69685484_69685502_pos_257952	-0.373096
chr12_106020916_106020934_pos_128652	-0.373097
chr8_80990834_80990852_pos_479705	-0.373108
chr14_103653598_103653616_pos_163629	-0.373109
chr15_68652294_68652312_pos_174862	-0.373128
chr21_28052100_28052118_pos_298758	-0.373129
chr2_60530811_60530829_pos_255490	-0.37314
chrX_72121524_72121542_pos_516908	-0.373144
chr10_104344116_104344134_pos_77292	-0.373152
chrX_129952668_129952686_pos_518143	-0.373158
chr2_3587150_3587168_pos_242006	-0.37316
chr5_89989272_89989290_pos_388847	-0.37316
chr1_7341399_7341417_pos_1454	-0.373165
chr10_114488106_114488124_pos_79653	-0.373191
chr1_53124306_53124324_pos_15117	-0.373194
chr20_17966253_17966271_pos_287963	-0.373196
chr1_203342596_203342614_pos_39533	-0.373201
chr5_139655979_139655997_pos_396615	-0.373207
chr11_121657200_121657218_pos_106054	-0.373243
chr4_23789244_23789262_pos_354286	-0.37325
chr17_3984316_3984334_pos_200507	-0.373253
chr4_143339138_143339156_pos_368395	-0.373267
chr6_16840892_16840910_pos_414629	-0.373277
chr15_98924364_98924382_pos_183423	-0.373299
chr11_78767250_78767268_pos_99668	-0.373304
chr1_170694742_170694760_pos_33441	-0.373308
chr11_34346782_34346800_pos_91352	-0.373324
chr2_55157786_55157804_pos_255056	-0.373344
chr17_10061310_10061328_pos_202011	-0.37336
chr10_22505403_22505421_pos_57818	-0.373383
chr21_36172208_36172226_pos_300525	-0.373391
chr6_41716464_41716482_pos_420992	-0.373398
chr4_147493044_147493062_pos_369172	-0.3734
chr1_16153376_16153394_pos_5428	-0.373407
chr7_18211640_18211658_pos_445455	-0.373416
chr15_39498938_39498956_pos_167031	-0.373435
chr1_16167525_16167543_pos_5445	-0.373445
chr17_81884804_81884822_pos_219062	-0.373462
chr5_171893726_171893744_pos_405563	-0.373475
chr1_185565594_185565612_pos_37081	-0.373507
chr10_124646611_124646629_pos_81978	-0.373507
chr4_23880556_23880574_pos_354423	-0.373512
chr10_32963389_32963407_pos_60465	-0.373518
chr4_155513221_155513239_pos_371060	-0.373523
chr19_39144764_39144782_pos_238318	-0.373524
chr17_42407692_42407710_pos_208165	-0.373545
chr20_38372746_38372764_pos_291811	-0.373556
chr18_35491751_35491769_pos_225729	-0.373564
chr10_86630354_86630372_pos_71353	-0.373566
chr22_35612973_35612991_pos_309088	-0.373582
chr8_47525702_47525720_pos_476286	-0.373593
chr6_157531584_157531602_pos_438527	-0.373596
chrX_65698562_65698580_pos_516100	-0.373598
chr14_68780976_68780994_pos_156919	-0.373627
chr15_38378016_38378034_pos_166735	-0.373627
chr6_25179294_25179312_pos_416969	-0.373671
chr8_120396953_120396971_pos_484656	-0.373687
chr1_36115382_36115400_pos_11082	-0.373704
chr5_67353786_67353804_pos_385040	-0.373709
chr10_36446979_36446997_pos_61736	-0.373715
chr5_133909480_133909498_pos_394862	-0.37373
chr5_126002533_126002551_pos_393615	-0.373732
chr2_237291191_237291209_pos_283176	-0.373762
chr12_13098824_13098842_pos_114399	-0.373773
chr5_157283582_157283600_pos_402902	-0.37379
chr15_61036826_61036844_pos_171370	-0.373821
chr20_18637118_18637136_pos_287986	-0.373835
chr3_50516504_50516522_pos_324946	-0.373835
chr2_74003556_74003574_pos_258865	-0.373841
chr1_232013238_232013256_pos_48190	-0.373855
chr6_166005932_166005950_pos_440931	-0.373917
chr16_11100583_11100601_pos_186785	-0.373921
chr19_33804488_33804506_pos_237437	-0.373955
chr1_113253352_113253370_pos_26802	-0.373956
chr17_82810580_82810598_pos_219370	-0.373971
chr1_203744393_203744411_pos_40034	-0.373974
chr3_50282578_50282596_pos_324866	-0.373983
chr10_72061675_72061693_pos_67295	-0.374004
chr5_1837384_1837402_pos_376590	-0.374036
chr6_89022852_89022870_pos_426086	-0.374037
chr22_46353202_46353220_pos_313314	-0.374059
chr11_118870214_118870232_pos_105185	-0.374064
chr10_110673690_110673708_pos_78303	-0.374068
chr10_63171250_63171268_pos_65195	-0.374069
chr1_16144553_16144571_pos_5376	-0.374081
chr11_100785328_100785346_pos_102039	-0.374089
chr5_41418356_41418374_pos_381022	-0.374098
chr17_32870158_32870176_pos_206184	-0.374105
chr1_27555384_27555402_pos_9164	-0.374106
chr20_9226040_9226058_pos_286813	-0.374129
chr6_37115349_37115367_pos_419765	-0.374132
chr12_717458_717476_pos_110423	-0.374135
chr5_43648974_43648992_pos_381406	-0.374144
chr2_12167636_12167654_pos_243745	-0.374148
chr10_91609500_91609518_pos_73348	-0.374161
chr17_28973856_28973874_pos_205276	-0.374163
chr16_3149876_3149894_pos_185263	-0.374216
chr10_116767433_116767451_pos_80289	-0.374233
chr6_150533524_150533542_pos_436729	-0.374241
chr15_74988226_74988244_pos_177310	-0.374254
chr10_98456822_98456840_pos_75277	-0.374278
chr17_18032053_18032071_pos_204194	-0.374282
chr12_93016134_93016152_pos_125774	-0.374295
chr10_63671673_63671691_pos_65397	-0.374319
chr15_36599234_36599252_pos_165965	-0.37432
chr1_95023852_95023870_pos_24638	-0.374353
chr4_141002742_141002760_pos_367910	-0.374373
chr16_74904026_74904044_pos_194624	-0.374405
chr18_35043814_35043832_pos_225519	-0.374406
chr11_62500980_62500998_pos_95063	-0.374419
chr2_43083876_43083894_pos_251870	-0.374424
chr13_44117634_44117652_pos_140871	-0.374431
chr5_122183477_122183495_pos_392266	-0.374452
chr6_30822186_30822204_pos_417770	-0.374458
chr1_7366808_7366826_pos_1477	-0.374459
chr10_132588594_132588612_pos_83747	-0.37447
chrX_15989158_15989176_pos_513259	-0.374474
chr8_41361844_41361862_pos_475672	-0.37448
chr3_40615478_40615496_pos_322144	-0.374483
chr2_216765903_216765921_pos_278258	-0.374492
chr2_179570130_179570148_pos_273119	-0.374507
chr14_103872322_103872340_pos_163764	-0.374511
chr2_231717013_231717031_pos_281829	-0.374515
chr16_68660333_68660351_pos_193429	-0.374516
chr5_179315128_179315146_pos_408375	-0.374528
chr2_239026999_239027017_pos_284231	-0.374578
chr5_124906714_124906732_pos_393307	-0.374582
chr4_158775400_158775418_pos_371608	-0.374613
chr1_219298528_219298546_pos_44487	-0.374644
chr15_49427782_49427800_pos_169130	-0.374669
chr17_21186662_21186680_pos_204716	-0.374682
chrX_73851156_73851174_pos_516974	-0.374711
chr1_20356362_20356380_pos_6235	-0.374719
chr6_11210202_11210220_pos_411699	-0.374731
chr10_49139372_49139390_pos_62995	-0.374746
chr17_2063558_2063576_pos_199640	-0.374754
chr1_65469354_65469372_pos_19264	-0.374764
chr11_10323290_10323308_pos_85893	-0.374765
chr19_41871710_41871728_pos_238820	-0.374771
chr2_241544122_241544140_pos_284980	-0.374771
chr1_226821342_226821360_pos_46267	-0.374885
chr11_79174116_79174134_pos_99845	-0.374897
chr9_84343490_84343508_pos_498396	-0.374916
chr15_98689826_98689844_pos_183150	-0.374945
chr17_17928818_17928836_pos_204063	-0.374955
chr4_38120200_38120218_pos_355880	-0.374955
chr1_27504622_27504640_pos_9018	-0.374976
chr2_148978176_148978194_pos_267908	-0.375001
chr1_82226116_82226134_pos_21578	-0.375008
chrX_40267598_40267616_pos_514920	-0.37502
chr21_33655358_33655376_pos_299821	-0.375033
chr9_33922210_33922228_pos_494809	-0.375051
chr3_123319886_123319904_pos_335834	-0.375062
chr5_128100328_128100346_pos_394187	-0.375088
chr22_21797938_21797956_pos_304946	-0.375105
chr6_109819052_109819070_pos_428319	-0.375107
chr6_117919680_117919698_pos_429876	-0.375108
chr7_28623827_28623845_pos_447568	-0.375117
chr18_80112698_80112716_pos_231899	-0.375118
chr1_232600552_232600570_pos_48714	-0.37513
chr9_104968444_104968462_pos_502457	-0.375164
chr9_92608950_92608968_pos_500246	-0.375204
chr8_109332368_109332386_pos_483601	-0.375232
chr5_175590774_175590792_pos_407625	-0.375243
chr8_101003722_101003740_pos_482043	-0.375245
chr10_79421294_79421312_pos_70618	-0.37527
chr1_86788672_86788690_pos_22520	-0.375283
chr10_48456649_48456667_pos_62796	-0.375287
chr3_58584989_58585007_pos_326866	-0.375292
chr2_108933808_108933826_pos_263242	-0.375311
chr18_35513604_35513622_pos_225733	-0.375313
chr15_87610386_87610404_pos_180378	-0.375332
chr18_12282176_12282194_pos_221759	-0.375336
chr11_78251292_78251310_pos_99492	-0.375342
chr10_92757148_92757166_pos_73638	-0.375353
chr13_112772626_112772644_pos_148374	-0.375361
chr5_149448614_149448632_pos_400319	-0.375365
chr10_131994719_131994737_pos_83472	-0.375375
chr3_17063666_17063684_pos_317828	-0.375385
chr3_13539430_13539448_pos_316597	-0.375402
chr11_16604376_16604394_pos_88568	-0.375404
chr4_142818512_142818530_pos_368353	-0.375405
chr19_14544871_14544889_pos_235418	-0.375429
chr7_71407252_71407270_pos_454188	-0.37544
chr5_126811710_126811728_pos_393798	-0.375445
chr22_27239336_27239354_pos_306401	-0.37547
chr8_47661862_47661880_pos_476350	-0.37547
chr12_93898824_93898842_pos_126547	-0.375472
chr2_176519002_176519020_pos_272463	-0.375475
chr1_94300450_94300468_pos_24161	-0.37549
chr10_91628702_91628720_pos_73401	-0.375504
chrY_19055534_19055552_pos_519524	-0.375509
chr5_143637014_143637032_pos_398763	-0.375539
chr15_90143540_90143558_pos_180949	-0.375541
chr5_137839428_137839446_pos_395810	-0.375545
chr2_31333080_31333098_pos_248292	-0.375546
chr15_38626420_38626438_pos_166769	-0.37555
chr18_35131944_35131962_pos_225645	-0.375562
chr2_163657276_163657294_pos_270300	-0.375578
chr7_94376578_94376596_pos_456613	-0.375579
chr2_61971074_61971092_pos_255717	-0.375594
chr10_113627172_113627190_pos_79237	-0.375598
chr2_216691736_216691754_pos_278189	-0.375606
chr11_127255012_127255030_pos_107815	-0.37561
chr7_47327064_47327082_pos_451876	-0.375611
chr22_36370842_36370860_pos_309794	-0.375624
chr14_76011990_76012008_pos_159449	-0.375626
chr20_3807652_3807670_pos_285746	-0.375628
chr14_77023139_77023157_pos_159784	-0.375634
chr1_58883982_58884000_pos_16791	-0.37565
chr3_141065292_141065310_pos_340351	-0.375653
chr6_1608528_1608546_pos_408777	-0.375701
chr3_177777099_177777117_pos_346018	-0.375718
chr9_133499433_133499451_pos_510982	-0.375765
chr13_113532562_113532580_pos_148730	-0.375779
chr15_58742952_58742970_pos_170930	-0.37578
chr17_57497455_57497473_pos_212070	-0.37579
chr5_142541509_142541527_pos_397802	-0.375795
chr10_92873218_92873236_pos_73672	-0.375814
chr8_126927860_126927878_pos_486895	-0.375832
chr12_121924988_121925006_pos_133158	-0.375888
chr18_2857804_2857822_pos_219784	-0.375889
chr21_16424322_16424340_pos_298139	-0.375892
chr15_101368484_101368502_pos_184648	-0.375912
chr14_90556164_90556182_pos_161007	-0.375916
chr19_38655560_38655578_pos_237985	-0.375917
chr14_53880882_53880900_pos_152513	-0.375923
chr1_234533892_234533910_pos_49120	-0.375945
chr10_29703577_29703595_pos_59268	-0.375956
chr10_78980643_78980661_pos_69861	-0.375959
chr7_25854694_25854712_pos_446990	-0.375974
chr10_5466844_5466862_pos_53761	-0.375979
chr14_104736024_104736042_pos_163998	-0.375996
chr1_150050810_150050828_pos_28930	-0.376005
chr1_59596580_59596598_pos_17155	-0.37602
chr4_76688228_76688246_pos_360201	-0.376046
chr2_40551600_40551618_pos_251074	-0.376049
chr7_46219078_46219096_pos_451549	-0.376051
chr11_123474346_123474364_pos_106948	-0.376061
chr12_120402382_120402400_pos_132704	-0.376092
chr1_63701226_63701244_pos_18442	-0.376136
chr1_168709354_168709372_pos_33026	-0.376138
chr12_57851150_57851168_pos_121464	-0.376175
chr9_121363168_121363186_pos_506262	-0.376182
chr1_16013483_16013501_pos_5262	-0.376185
chr12_68423306_68423324_pos_123134	-0.376185
chr3_126529116_126529134_pos_337359	-0.376199
chr2_10514002_10514020_pos_243334	-0.376208
chr8_90913074_90913092_pos_480136	-0.376208
chr3_195900890_195900908_pos_350794	-0.376215
chr1_63698648_63698666_pos_18433	-0.376219
chr4_168923790_168923808_pos_372792	-0.376259
chr8_97804446_97804464_pos_481491	-0.376275
chr9_38036098_38036116_pos_495771	-0.376279
chr3_195118314_195118332_pos_350467	-0.376288
chr8_80626947_80626965_pos_479484	-0.376303
chr3_25426396_25426414_pos_318696	-0.376316
chr1_41256268_41256286_pos_12318	-0.376325
chr7_44768419_44768437_pos_451370	-0.376332
chr1_67747967_67747985_pos_20034	-0.376343
chr11_4646095_4646113_pos_85020	-0.376384
chr13_58986764_58986782_pos_143018	-0.376391
chr2_101306938_101306956_pos_261865	-0.376414
chr3_20023896_20023914_pos_318105	-0.376424
chr20_571993_572011_pos_285195	-0.376426
chr2_183613746_183613764_pos_273519	-0.376469
chr9_91118794_91118812_pos_499739	-0.37648
chr12_106804968_106804986_pos_129091	-0.376482
chr20_33423364_33423382_pos_290086	-0.376489
chr1_199206184_199206202_pos_37889	-0.376535
chr12_30822666_30822684_pos_117130	-0.376545
chr2_100858236_100858254_pos_261473	-0.376569
chr12_93341028_93341046_pos_126104	-0.37657
chr1_222043914_222043932_pos_45128	-0.376577
chr12_124538882_124538900_pos_134265	-0.376652
chr10_93377088_93377106_pos_73703	-0.376658
chr16_4388322_4388340_pos_185918	-0.376674
chr11_10406374_10406392_pos_85977	-0.376697
chrX_68978294_68978312_pos_516401	-0.376699
chr18_32429878_32429896_pos_225286	-0.376705
chr10_10801004_10801022_pos_54534	-0.376752
chr10_89348103_89348121_pos_72329	-0.376765
chr5_112625956_112625974_pos_391103	-0.376784
chr8_98382840_98382858_pos_481727	-0.376789
chr9_38065418_38065436_pos_495881	-0.376794
chr12_52189886_52189904_pos_120357	-0.376799
chr17_59634676_59634694_pos_212978	-0.376807
chr22_27866239_27866257_pos_306732	-0.376814
chr12_6086542_6086560_pos_113047	-0.376841
chr17_39945066_39945084_pos_207242	-0.376863
chr11_34266767_34266785_pos_91240	-0.376881
chr21_16424095_16424113_pos_298135	-0.376911
chr11_116919776_116919794_pos_104479	-0.376932
chr7_87001432_87001450_pos_455825	-0.376935
chr3_124786880_124786898_pos_336724	-0.376947
chr5_1834958_1834976_pos_376571	-0.376957
chr16_89333764_89333782_pos_198292	-0.376961
chr11_68838617_68838635_pos_96954	-0.37697
chr11_68117884_68117902_pos_96627	-0.376971
chr19_54471012_54471030_pos_241261	-0.376989
chr12_46515998_46516016_pos_118678	-0.377006
chr1_208047564_208047582_pos_41601	-0.377025
chr5_89990119_89990137_pos_388859	-0.377047
chr12_124538698_124538716_pos_134263	-0.377061
chr15_71273926_71273944_pos_175941	-0.377079
chr7_55086916_55086934_pos_453243	-0.377079
chr8_105335368_105335386_pos_483104	-0.377091
chr5_56477136_56477154_pos_382708	-0.377095
chr1_94061648_94061666_pos_24004	-0.377109
chr16_58031696_58031714_pos_191923	-0.377112
chr16_58423098_58423116_pos_192183	-0.377144
chr3_149507580_149507598_pos_341542	-0.37715
chr13_49811358_49811376_pos_142099	-0.377155
chr7_134692082_134692100_pos_462423	-0.377158
chr10_95550218_95550236_pos_74609	-0.377183
chr1_5890004_5890022_pos_1081	-0.377191
chr2_144943712_144943730_pos_267681	-0.377201
chr4_55410520_55410538_pos_358626	-0.37721
chr15_55737674_55737692_pos_169828	-0.377216
chr1_64917627_64917645_pos_19075	-0.377226
chr2_69471938_69471956_pos_257815	-0.377268
chr5_96255144_96255162_pos_389509	-0.377274
chr17_57091570_57091588_pos_211752	-0.377277
chr20_31670810_31670828_pos_289475	-0.377294
chr5_138610532_138610550_pos_396024	-0.377308
chr10_62058534_62058552_pos_64947	-0.377315
chr8_133097015_133097033_pos_488390	-0.377319
chrX_68895591_68895609_pos_516334	-0.377338
chr8_17606698_17606716_pos_469564	-0.377347
chr12_110230965_110230983_pos_130242	-0.377367
chr7_47724744_47724762_pos_452332	-0.377373
chrX_107675976_107675994_pos_517305	-0.377386
chr10_21293068_21293086_pos_57405	-0.377405
chr6_118558040_118558058_pos_430318	-0.377421
chr3_31171106_31171124_pos_320106	-0.377429
chr9_77999333_77999351_pos_497910	-0.377429
chr1_226816869_226816887_pos_46261	-0.377439
chr2_101153294_101153312_pos_261778	-0.377473
chr14_72907178_72907196_pos_158295	-0.377479
chr3_119667334_119667352_pos_334944	-0.377483
chr5_114438600_114438618_pos_391582	-0.377491
chr13_98450932_98450950_pos_145830	-0.377492
chr1_232549982_232550000_pos_48547	-0.377517
chr12_10720242_10720260_pos_113716	-0.377552
chr1_214547114_214547132_pos_43584	-0.377569
chr15_93213420_93213438_pos_182197	-0.37758
chr15_50024397_50024415_pos_169218	-0.377586
chr13_60076470_60076488_pos_143210	-0.377607
chr6_158009529_158009547_pos_438635	-0.377619
chr15_81492426_81492444_pos_178896	-0.377625
chr7_107476114_107476132_pos_458809	-0.377649
chr10_100006038_100006056_pos_75537	-0.377654
chr10_90915978_90915996_pos_72707	-0.377674
chr12_4031592_4031610_pos_112484	-0.377683
chr15_26477168_26477186_pos_164631	-0.377689
chr7_134824450_134824468_pos_462610	-0.377701
chrX_39518690_39518708_pos_514387	-0.377706
chr6_143687232_143687250_pos_435351	-0.377727
chr6_133807326_133807344_pos_432451	-0.37775
chrX_3815946_3815964_pos_512393	-0.377801
chr5_137841888_137841906_pos_395815	-0.377805
chr12_47813191_47813209_pos_119129	-0.377817
chr6_16512724_16512742_pos_414302	-0.377829
chr20_19807180_19807198_pos_288224	-0.377849
chr19_38637050_38637068_pos_237929	-0.377858
chr5_149917278_149917296_pos_400785	-0.377868
chr20_46563766_46563784_pos_293378	-0.377879
chr19_18417596_18417614_pos_236500	-0.37788
chr10_113648876_113648894_pos_79291	-0.377913
chr1_2578564_2578582_pos_498	-0.377921
chr10_91628109_91628127_pos_73390	-0.377928
chr3_25037368_25037386_pos_318664	-0.377955
chr3_124986746_124986764_pos_336873	-0.377959
chr7_44084796_44084814_pos_450957	-0.377977
chr12_11864249_11864267_pos_114093	-0.377988
chr10_88926590_88926608_pos_72078	-0.378049
chr9_136921586_136921604_pos_512154	-0.378049
chr2_145007282_145007300_pos_267699	-0.378052
chr18_13406154_13406172_pos_222220	-0.378071
chr3_112093270_112093288_pos_333682	-0.378079
chr10_10294628_10294646_pos_54408	-0.378084
chr7_2063910_2063928_pos_442728	-0.378092
chr2_75503216_75503234_pos_259172	-0.378102
chr10_89516188_89516206_pos_72516	-0.37812
chr2_101076857_101076875_pos_261648	-0.378149
chr14_76985812_76985830_pos_159713	-0.378184
chr17_57974628_57974646_pos_212586	-0.378195
chr1_154941572_154941590_pos_29927	-0.378232
chr12_124499132_124499150_pos_134166	-0.378235
chr10_119656736_119656754_pos_80870	-0.378247
chr17_40542453_40542471_pos_207747	-0.378268
chr2_160475490_160475508_pos_269821	-0.378279
chr17_40113467_40113485_pos_207440	-0.37829
chr12_20396114_20396132_pos_115560	-0.378295
chr2_46086950_46086968_pos_252900	-0.378315
chr6_35611498_35611516_pos_419095	-0.378335
chr15_34514498_34514516_pos_165439	-0.37834
chr1_228368296_228368314_pos_46711	-0.378341
chr12_68040572_68040590_pos_123050	-0.378341
chr20_44637566_44637584_pos_292977	-0.378361
chr8_27636630_27636648_pos_472724	-0.378367
chr4_78569526_78569544_pos_360706	-0.378369
chr10_47165970_47165988_pos_62694	-0.37841
chr19_10899414_10899432_pos_234552	-0.378428
chr2_111955237_111955255_pos_263969	-0.378439
chr5_71893614_71893632_pos_385703	-0.378447
chr4_4991351_4991369_pos_351871	-0.378457
chr9_34364046_34364064_pos_494941	-0.378488
chr14_90546194_90546212_pos_160989	-0.378497
chr17_12230760_12230778_pos_202184	-0.3785
chr22_46649130_46649148_pos_313597	-0.378511
chr11_13183736_13183754_pos_87841	-0.378537
chr17_77383166_77383184_pos_217214	-0.378576
chr3_160810532_160810550_pos_343627	-0.378584
chr14_76940084_76940102_pos_159673	-0.378606
chr20_44572781_44572799_pos_292899	-0.378609
chr3_16290565_16290583_pos_317386	-0.37863
chr6_137883745_137883763_pos_433512	-0.378644
chr15_69000128_69000146_pos_175148	-0.378656
chr11_12746874_12746892_pos_87570	-0.378679
chr5_42504750_42504768_pos_381121	-0.378702
chrX_54540938_54540956_pos_515841	-0.378721
chr6_154404081_154404099_pos_437515	-0.378724
chrX_65600794_65600812_pos_516027	-0.378759
chr2_237313757_237313775_pos_283225	-0.378793
chr14_68244697_68244715_pos_156038	-0.378816
chr20_4978188_4978206_pos_286156	-0.378839
chr14_76901198_76901216_pos_159621	-0.37884
chr3_152393086_152393104_pos_342411	-0.37884
chr7_30904972_30904990_pos_448401	-0.378872
chr3_100110578_100110596_pos_332481	-0.378886
chr7_90945578_90945596_pos_455992	-0.378906
chr16_75255444_75255462_pos_194828	-0.378908
chr10_102641538_102641556_pos_76218	-0.378938
chr3_162368227_162368245_pos_343695	-0.378955
chr14_71242848_71242866_pos_157743	-0.378969
chr2_74120326_74120344_pos_258923	-0.378981
chr1_184299436_184299454_pos_36629	-0.378997
chr20_57163404_57163422_pos_295983	-0.379045
chr1_111729828_111729846_pos_26334	-0.379068
chr19_2189033_2189051_pos_232379	-0.379075
chr1_83508688_83508706_pos_21640	-0.379081
chr18_77114724_77114742_pos_231641	-0.379084
chr16_88479694_88479712_pos_198055	-0.379119
chr16_57509397_57509415_pos_191725	-0.379126
chr17_4521372_4521390_pos_200706	-0.379126
chr18_48194534_48194552_pos_227215	-0.379129
chr13_41608786_41608804_pos_140169	-0.379132
chr18_32356158_32356176_pos_225241	-0.379141
chr10_126130524_126130542_pos_82671	-0.379142
chr17_27506668_27506686_pos_204982	-0.379181
chr16_55256149_55256167_pos_191190	-0.379185
chr10_104305866_104305884_pos_77203	-0.379205
chr16_70682104_70682122_pos_193890	-0.379208
chr5_170362548_170362566_pos_405033	-0.37921
chr16_85245868_85245886_pos_196703	-0.379235
chr17_40312357_40312375_pos_207522	-0.379245
chr4_184347718_184347736_pos_374515	-0.379251
chrX_67777242_67777260_pos_516151	-0.379256
chr8_101376132_101376150_pos_482183	-0.379267
chr3_79345274_79345292_pos_331452	-0.379332
chr1_218165814_218165832_pos_44057	-0.379335
chr3_184815688_184815706_pos_347131	-0.379361
chr18_56443586_56443604_pos_228910	-0.379374
chr1_10640916_10640934_pos_3293	-0.379403
chr9_13568114_13568132_pos_492299	-0.379409
chr15_65080970_65080988_pos_173157	-0.379419
chr2_21452940_21452958_pos_245749	-0.379428
chr8_105885812_105885830_pos_483330	-0.379472
chr9_134590596_134590614_pos_511542	-0.379481
chr20_36846640_36846658_pos_291115	-0.379492
chr10_79112821_79112839_pos_70023	-0.379493
chr8_130528062_130528080_pos_487913	-0.379528
chr5_179271152_179271170_pos_408338	-0.379537
chr16_57985088_57985106_pos_191869	-0.379541
chr16_84972670_84972688_pos_196463	-0.379543
chr1_43853698_43853716_pos_13479	-0.37955
chr5_125197628_125197646_pos_393453	-0.379573
chr2_31278148_31278166_pos_248225	-0.379577
chr11_68346631_68346649_pos_96749	-0.379584
chr1_6960354_6960372_pos_1361	-0.379601
chr5_113282146_113282164_pos_391460	-0.379625
chr8_20329380_20329398_pos_470788	-0.37964
chr12_91139678_91139696_pos_125195	-0.379669
chr1_226945842_226945860_pos_46341	-0.37967
chr6_140050204_140050222_pos_434571	-0.379711
chr5_128101905_128101923_pos_394196	-0.37972
chr16_85535647_85535665_pos_196967	-0.379727
chrX_13110592_13110610_pos_512949	-0.379737
chr3_71444662_71444680_pos_330281	-0.379777
chr15_36607937_36607955_pos_166011	-0.379789
chr2_26682216_26682234_pos_246492	-0.379797
chr6_55569142_55569160_pos_423668	-0.379812
chr19_6223670_6223688_pos_233868	-0.379818
chrX_15714634_15714652_pos_513237	-0.379833
chr3_177781986_177782004_pos_346033	-0.379837
chr10_31124251_31124269_pos_59963	-0.379839
chr17_8552826_8552844_pos_201426	-0.379849
chr13_23866582_23866600_pos_136045	-0.379858
chr6_41712833_41712851_pos_420976	-0.379861
chr5_171599686_171599704_pos_405331	-0.379866
chr5_172110502_172110520_pos_405661	-0.379868
chr13_41916456_41916474_pos_140333	-0.379889
chr5_115460708_115460726_pos_391675	-0.379912
chr22_32887594_32887612_pos_308428	-0.379913
chr3_107982018_107982036_pos_333174	-0.379944
chr5_6430614_6430632_pos_377003	-0.379953
chr2_46563942_46563960_pos_253404	-0.379961
chr16_85461809_85461827_pos_196862	-0.37997
chr10_35843398_35843416_pos_61600	-0.379978
chr1_21252318_21252336_pos_6361	-0.379985
chrX_13110832_13110850_pos_512950	-0.379994
chr20_45343896_45343914_pos_293165	-0.379999
chr2_28527673_28527691_pos_247139	-0.380006
chr9_33132278_33132296_pos_494599	-0.380091
chr2_237664866_237664884_pos_283574	-0.380102
chr3_139535441_139535459_pos_340240	-0.380104
chr20_47466024_47466042_pos_293636	-0.38013
chr2_74120392_74120410_pos_258925	-0.380139
chrX_15312358_15312376_pos_513185	-0.380142
chr11_118100276_118100294_pos_104939	-0.380181
chr5_148808830_148808848_pos_399505	-0.380219
chr11_14026816_14026834_pos_87995	-0.380223
chrX_49167104_49167122_pos_515627	-0.380225
chr20_63854096_63854114_pos_297691	-0.380232
chr10_73993324_73993342_pos_67959	-0.380242
chr20_17649279_17649297_pos_287720	-0.380259
chr13_97353151_97353169_pos_145564	-0.380283
chr6_32393678_32393696_pos_417995	-0.380289
chr14_68575060_68575078_pos_156538	-0.380293
chr17_1905518_1905536_pos_199478	-0.38033
chr20_33647672_33647690_pos_290152	-0.380344
chr11_70091106_70091124_pos_97443	-0.380348
chr19_3950270_3950288_pos_233094	-0.380356
chr12_108588066_108588084_pos_129319	-0.380364
chr6_41936490_41936508_pos_421064	-0.380373
chr6_128069522_128069540_pos_431600	-0.38039
chr12_2213432_2213450_pos_111214	-0.380391
chr7_140061444_140061462_pos_464259	-0.380414
chr11_65298862_65298880_pos_95822	-0.380423
chr20_25574158_25574176_pos_289360	-0.380455
chr3_52071106_52071124_pos_325216	-0.380455
chrX_71623058_71623076_pos_516837	-0.380467
chr2_98709686_98709704_pos_260932	-0.380486
chr9_88872854_88872872_pos_499248	-0.380489
chrX_22300018_22300036_pos_513728	-0.380502
chr6_36810532_36810550_pos_419434	-0.380522
chr8_124138581_124138599_pos_485781	-0.380533
chr1_237467530_237467548_pos_50832	-0.380534
chr14_68245847_68245865_pos_156047	-0.380542
chr2_60484380_60484398_pos_255427	-0.380543
chr8_80965573_80965591_pos_479702	-0.380561
chr16_85376558_85376576_pos_196786	-0.380594
chr1_230697358_230697376_pos_47444	-0.380615
chr7_7956656_7956674_pos_444485	-0.380636
chr1_202108540_202108558_pos_38897	-0.380639
chr13_39345839_39345857_pos_139304	-0.380657
chr17_59756310_59756328_pos_213008	-0.38071
chr15_101127818_101127836_pos_184514	-0.38072
chr10_119288872_119288890_pos_80570	-0.380742
chr17_35773868_35773886_pos_206493	-0.380745
chr14_71985918_71985936_pos_157899	-0.380751
chr14_33922348_33922366_pos_150758	-0.380771
chr17_72339398_72339416_pos_215648	-0.38079
chr17_1392932_1392950_pos_199176	-0.380812
chr15_78325549_78325567_pos_178325	-0.380813
chr2_219538239_219538257_pos_279733	-0.380813
chr5_173231500_173231518_pos_406647	-0.380836
chr1_66207572_66207590_pos_19312	-0.380839
chr10_97548208_97548226_pos_74977	-0.380842
chr13_50700408_50700426_pos_142540	-0.380843
chr8_42483908_42483926_pos_476022	-0.380846
chr20_19807398_19807416_pos_288228	-0.380883
chr4_2256020_2256038_pos_351356	-0.380892
chr10_79219032_79219050_pos_70304	-0.380909
chr8_102925247_102925265_pos_482857	-0.380919
chr1_164781440_164781458_pos_32055	-0.380975
chr1_184892286_184892304_pos_36894	-0.380988
chr12_122368698_122368716_pos_133334	-0.380992
chr14_72802864_72802882_pos_158182	-0.381003
chr3_72318818_72318836_pos_330594	-0.381003
chr10_101602992_101603010_pos_75774	-0.381008
chr19_50500640_50500658_pos_241025	-0.381024
chr17_2138442_2138460_pos_199849	-0.381037
chr20_58020682_58020700_pos_296555	-0.381041
chr1_21324574_21324592_pos_6484	-0.38105
chr6_30775300_30775318_pos_417687	-0.381054
chr6_47033602_47033620_pos_422729	-0.381057
chr20_63854232_63854250_pos_297694	-0.381103
chr2_45926229_45926247_pos_252788	-0.381106
chr7_41047026_41047044_pos_450531	-0.381129
chr2_161427730_161427748_pos_270092	-0.381133
chr19_17349032_17349050_pos_236232	-0.381171
chr2_46490302_46490320_pos_253271	-0.38119
chr8_120217394_120217412_pos_484586	-0.381218
chr2_37507578_37507596_pos_249612	-0.38122
chr15_67928167_67928185_pos_174385	-0.381226
chr4_188439966_188439984_pos_376136	-0.381239
chr3_42021078_42021096_pos_322477	-0.381242
chr8_33559641_33559659_pos_474172	-0.381285
chr3_29525362_29525380_pos_319546	-0.38129
chr11_75175214_75175232_pos_98452	-0.381291
chr8_128102599_128102617_pos_487237	-0.381291
chr18_7608830_7608848_pos_220777	-0.381312
chr2_226477438_226477456_pos_280854	-0.381325
chr3_134659964_134659982_pos_339806	-0.381334
chr12_93015990_93016008_pos_125772	-0.381342
chr15_41956900_41956918_pos_167927	-0.38135
chr11_128725756_128725774_pos_108437	-0.381351
chr15_57593612_57593630_pos_170426	-0.381363
chr5_14491618_14491636_pos_378115	-0.381391
chrX_40845812_40845830_pos_514974	-0.3814
chr6_118560473_118560491_pos_430335	-0.381406
chr17_72122845_72122863_pos_215577	-0.381421
chr1_109532531_109532549_pos_25869	-0.381428
chr11_76739016_76739034_pos_99247	-0.38143
chr7_35413171_35413189_pos_449404	-0.381451
chr7_132520463_132520481_pos_462196	-0.381454
chr18_7608956_7608974_pos_220779	-0.381457
chr4_124056618_124056636_pos_365858	-0.381459
chr1_74244464_74244482_pos_20493	-0.381462
chr4_156598334_156598352_pos_371202	-0.381462
chr4_183826504_183826522_pos_374307	-0.381474
chr22_29855676_29855694_pos_307495	-0.381476
chr11_16924324_16924342_pos_88797	-0.38148
chr17_603881_603899_pos_198623	-0.381504
chr12_75944776_75944794_pos_123819	-0.381505
chr10_98374284_98374302_pos_75232	-0.381524
chr6_112562790_112562808_pos_429287	-0.38153
chr10_71974980_71974998_pos_67128	-0.381544
chr7_25856586_25856604_pos_447011	-0.381565
chr17_16445651_16445669_pos_203089	-0.381607
chr6_139648686_139648704_pos_434308	-0.381613
chr9_136656155_136656173_pos_512087	-0.381641
chr12_52200520_52200538_pos_120369	-0.381651
chr2_69119632_69119650_pos_257540	-0.381701
chr3_123402042_123402060_pos_336012	-0.381712
chr8_8889100_8889118_pos_467029	-0.381734
chr8_134795098_134795116_pos_488958	-0.381743
chr2_85793352_85793370_pos_259694	-0.381761
chr1_41538934_41538952_pos_12669	-0.381766
chr7_19115532_19115550_pos_445673	-0.381802
chr3_105822696_105822714_pos_332888	-0.381803
chr3_12644398_12644416_pos_316113	-0.381809
chr8_27636331_27636349_pos_472723	-0.381813
chr8_128795084_128795102_pos_487395	-0.381825
chr18_34837960_34837978_pos_225481	-0.381831
chr9_85172338_85172356_pos_498484	-0.381837
chr4_124135681_124135699_pos_365896	-0.381841
chr17_59845783_59845801_pos_213081	-0.381842
chrX_40172496_40172514_pos_514881	-0.381847
chr19_44849500_44849518_pos_239270	-0.381849
chr2_66446265_66446283_pos_256892	-0.381856
chr7_137940622_137940640_pos_463710	-0.381857
chr7_29100158_29100176_pos_447752	-0.381863
chr21_45978018_45978036_pos_303380	-0.381869
chr17_67605874_67605892_pos_214779	-0.38191
chr1_12556546_12556564_pos_4544	-0.381955
chr22_25026228_25026246_pos_305899	-0.381993
chr4_139764930_139764948_pos_367275	-0.382004
chr6_13414260_13414278_pos_412894	-0.382016
chr8_11448768_11448786_pos_467722	-0.382037
chr1_84754202_84754220_pos_21848	-0.382119
chr1_171134410_171134428_pos_33573	-0.382137
chr16_81486923_81486941_pos_195600	-0.38215
chr7_15839434_15839452_pos_445006	-0.382152
chr10_114780031_114780049_pos_80125	-0.382175
chr18_58914252_58914270_pos_229813	-0.382186
chr17_68383609_68383627_pos_214946	-0.382198
chr4_173766150_173766168_pos_373663	-0.38221
chr19_14375896_14375914_pos_235370	-0.382233
chr5_67246507_67246525_pos_384963	-0.382237
chr6_33433622_33433640_pos_418082	-0.382249
chr13_45332240_45332258_pos_141324	-0.382257
chr3_13544674_13544692_pos_316608	-0.382259
chr5_150309784_150309802_pos_401031	-0.38227
chr3_66181615_66181633_pos_328545	-0.382275
chr14_93985204_93985222_pos_162062	-0.382279
chr2_43152290_43152308_pos_251944	-0.382305
chr15_77556961_77556979_pos_178017	-0.382316
chr12_1004152_1004170_pos_110500	-0.382336
chr6_56852192_56852210_pos_424199	-0.382359
chr11_78269158_78269176_pos_99507	-0.38236
chr3_72345702_72345720_pos_330642	-0.382371
chr14_68656040_68656058_pos_156719	-0.382375
chr3_8741671_8741689_pos_315001	-0.382375
chr14_68292807_68292825_pos_156128	-0.382387
chr14_68633234_68633252_pos_156641	-0.382396
chr17_65485836_65485854_pos_214263	-0.382409
chr11_16785050_16785068_pos_88603	-0.382451
chr7_2566916_2566934_pos_442918	-0.382454
chr20_1811238_1811256_pos_285330	-0.382458
chr8_38856392_38856410_pos_475027	-0.382463
chr13_51771982_51772000_pos_142823	-0.382496
chr15_62812420_62812438_pos_171931	-0.382524
chr19_18304773_18304791_pos_236424	-0.38253
chr6_37726002_37726020_pos_420127	-0.382574
chr11_933281_933299_pos_84063	-0.382584
chr20_41145995_41146013_pos_292217	-0.382585
chr1_90923204_90923222_pos_23140	-0.382639
chr2_46340372_46340390_pos_253200	-0.382651
chr2_9164470_9164488_pos_242754	-0.382678
chr6_21191431_21191449_pos_415918	-0.382684
chr2_143483114_143483132_pos_267043	-0.382694
chr2_225895400_225895418_pos_280821	-0.382694
chr1_7628476_7628494_pos_1687	-0.382699
chr1_232627760_232627778_pos_48806	-0.38273
chr1_170311154_170311172_pos_33367	-0.382743
chr22_35627952_35627970_pos_309110	-0.382748
chr3_134071320_134071338_pos_339549	-0.382761
chr4_128279778_128279796_pos_366326	-0.382811
chr17_4580164_4580182_pos_200749	-0.382813
chr2_222732907_222732925_pos_280382	-0.382813
chr17_63980496_63980514_pos_213881	-0.38285
chr6_2981764_2981782_pos_409513	-0.38285
chr17_77465866_77465884_pos_217289	-0.382864
chr12_15831428_15831446_pos_114916	-0.382897
chr8_42920101_42920119_pos_476166	-0.382917
chr8_22974514_22974532_pos_471504	-0.38293
chr3_4705236_4705254_pos_314371	-0.382933
chr2_65121830_65121848_pos_256621	-0.382956
chr1_24794058_24794076_pos_7905	-0.382977
chr9_126940876_126940894_pos_507840	-0.382991
chr22_26892782_26892800_pos_306303	-0.383028
chr1_116917474_116917492_pos_27872	-0.38304
chr7_18213886_18213904_pos_445483	-0.383052
chr4_182450852_182450870_pos_374011	-0.383074
chr1_223706012_223706030_pos_45321	-0.383108
chr10_24720597_24720615_pos_58293	-0.383157
chr3_186210508_186210526_pos_347398	-0.38316
chr10_76086854_76086872_pos_68604	-0.38317
chr1_119988468_119988486_pos_28350	-0.383172
chr2_54510736_54510754_pos_254665	-0.383175
chr10_13340204_13340222_pos_55553	-0.383196
chr1_11789898_11789916_pos_3837	-0.383228
chr12_105862545_105862563_pos_128536	-0.383242
chr9_37954022_37954040_pos_495636	-0.383264
chr22_35912426_35912444_pos_309367	-0.383267
chr13_98173394_98173412_pos_145687	-0.383284
chr5_127941609_127941627_pos_394143	-0.383285
chr6_44006330_44006348_pos_421840	-0.383288
chr9_37906821_37906839_pos_495558	-0.383305
chr17_57861554_57861572_pos_212408	-0.383313
chr20_53590982_53591000_pos_295487	-0.383316
chr9_124835282_124835300_pos_507379	-0.38334
chr1_150008552_150008570_pos_28920	-0.383342
chr1_56291630_56291648_pos_16133	-0.383362
chr10_21757750_21757768_pos_57706	-0.383364
chr3_12695266_12695284_pos_316157	-0.383426
chr2_54560122_54560140_pos_254705	-0.383448
chr11_86202624_86202642_pos_100272	-0.38345
chr19_54421158_54421176_pos_241257	-0.383482
chr9_130139515_130139533_pos_509497	-0.383503
chr10_110069810_110069828_pos_77621	-0.383516
chr10_58756249_58756267_pos_63852	-0.383609
chr9_109036506_109036524_pos_503339	-0.383609
chr3_38537916_38537934_pos_321685	-0.383619
chr12_105957300_105957318_pos_128610	-0.383628
chr8_117719876_117719894_pos_483922	-0.383638
chr21_43929473_43929491_pos_302500	-0.383641
chr5_72434562_72434580_pos_385993	-0.383647
chr2_41938472_41938490_pos_251247	-0.383652
chr1_25664531_25664549_pos_8079	-0.383658
chr5_171639448_171639466_pos_405375	-0.383664
chr9_35727034_35727052_pos_495263	-0.383668
chr3_66693182_66693200_pos_328924	-0.383672
chr12_3597066_3597084_pos_112346	-0.383687
chr11_8055216_8055234_pos_85298	-0.38372
chr3_16149096_16149114_pos_317332	-0.383731
chr21_35427610_35427628_pos_300403	-0.383739
chr10_31583320_31583338_pos_60112	-0.383759
chr10_128540040_128540058_pos_82969	-0.383767
chr1_155070918_155070936_pos_29977	-0.383785
chr10_14060878_14060896_pos_55881	-0.383787
chr12_19547020_19547038_pos_115237	-0.383787
chr5_177545667_177545685_pos_408057	-0.383787
chr6_107704655_107704673_pos_427694	-0.383798
chr2_46350475_46350493_pos_253205	-0.383834
chr10_110075324_110075342_pos_77650	-0.383849
chr10_13698262_13698280_pos_55632	-0.383861
chr6_7218766_7218784_pos_411095	-0.383908
chr22_17785401_17785419_pos_303881	-0.383912
chr4_38753157_38753175_pos_356135	-0.383921
chr12_89327342_89327360_pos_124949	-0.383942
chr17_44107794_44107812_pos_208829	-0.383959
chr19_4951372_4951390_pos_233310	-0.383971
chr9_95007736_95007754_pos_501124	-0.383978
chr10_35379336_35379354_pos_61379	-0.383991
chr10_4308084_4308102_pos_53381	-0.384006
chr2_35973328_35973346_pos_249079	-0.384011
chrX_17553504_17553522_pos_513347	-0.384027
chr3_141440642_141440660_pos_340669	-0.38404
chr1_2355190_2355208_pos_462	-0.384054
chr22_28121402_28121420_pos_306938	-0.384058
chr8_57861477_57861495_pos_477419	-0.384063
chr1_245599579_245599597_pos_51606	-0.384066
chr5_57695962_57695980_pos_383156	-0.384071
chr2_181805344_181805362_pos_273278	-0.384079
chr18_7524434_7524452_pos_220717	-0.384108
chr1_36214209_36214227_pos_11209	-0.38412
chr8_30389348_30389366_pos_473714	-0.384136
chr9_625468_625486_pos_490769	-0.384145
chr3_98780472_98780490_pos_331921	-0.384153
chr10_11414757_11414775_pos_55123	-0.38417
chr20_9113212_9113230_pos_286720	-0.384178
chr8_28711692_28711710_pos_473065	-0.384188
chr22_32847074_32847092_pos_308369	-0.384189
chr6_155276297_155276315_pos_437884	-0.384211
chr2_237633405_237633423_pos_283526	-0.384232
chr8_101986526_101986544_pos_482391	-0.384245
chr7_19919530_19919548_pos_445700	-0.384251
chr6_135269210_135269228_pos_432851	-0.384267
chr3_46853196_46853214_pos_324084	-0.384284
chr11_64619965_64619983_pos_95604	-0.384297
chr15_57555458_57555476_pos_170366	-0.384301
chr10_103696568_103696586_pos_76723	-0.384311
chr13_97235887_97235905_pos_145418	-0.384321
chr17_44749882_44749900_pos_209099	-0.384337
chr7_130369378_130369396_pos_461203	-0.384341
chr17_18248612_18248630_pos_204253	-0.384344
chr13_112826369_112826387_pos_148432	-0.384346
chr5_14409388_14409406_pos_378007	-0.384365
chr7_130366232_130366250_pos_461199	-0.384369
chr12_93699333_93699351_pos_126240	-0.384383
chr4_23818749_23818767_pos_354318	-0.384387
chr1_172343667_172343685_pos_33839	-0.38441
chr11_75340553_75340571_pos_98543	-0.384438
chr4_55214340_55214358_pos_358543	-0.384438
chr3_152302048_152302066_pos_342296	-0.384451
chr3_42736272_42736290_pos_322931	-0.384468
chr18_10542902_10542920_pos_221578	-0.384478
chr16_30539460_30539478_pos_189593	-0.384486
chr3_138352856_138352874_pos_340058	-0.384487
chr5_173698972_173698990_pos_407126	-0.384495
chr15_95470246_95470264_pos_182536	-0.384501
chr16_69796732_69796750_pos_193598	-0.384509
chr19_5955115_5955133_pos_233725	-0.38451
chrX_14926649_14926667_pos_513163	-0.384514
chr11_33944848_33944866_pos_91106	-0.38454
chr10_104351238_104351256_pos_77303	-0.38455
chr21_43956596_43956614_pos_302513	-0.384565
chr7_51357998_51358016_pos_453109	-0.38457
chr7_1664884_1664902_pos_442569	-0.384588
chr14_61105034_61105052_pos_154402	-0.384591
chr11_96267460_96267478_pos_101715	-0.3846
chr7_5532268_5532286_pos_443804	-0.384623
chr15_64750676_64750694_pos_172958	-0.384645
chr10_11747096_11747114_pos_55179	-0.384657
chr5_150636926_150636944_pos_401373	-0.384674
chr11_73240548_73240566_pos_97984	-0.384679
chr5_126054650_126054668_pos_393668	-0.384681
chr13_48653894_48653912_pos_141877	-0.384718
chr17_2359610_2359628_pos_200040	-0.38473
chr2_26394858_26394876_pos_246465	-0.384742
chr2_37813295_37813313_pos_249872	-0.384745
chr17_64190734_64190752_pos_213957	-0.384747
chr10_79097136_79097154_pos_69998	-0.384762
chr5_60209385_60209403_pos_383868	-0.384764
chr11_12083586_12083604_pos_86789	-0.384766
chr11_121032695_121032713_pos_105943	-0.38477
chr18_36655370_36655388_pos_226313	-0.384791
chr7_130351306_130351324_pos_461167	-0.384813
chr17_28112866_28112884_pos_205173	-0.38482
chr6_5624081_5624099_pos_410329	-0.384825
chr3_43327056_43327074_pos_323114	-0.384832
chr12_105741160_105741178_pos_128487	-0.384835
chr17_77110276_77110294_pos_217033	-0.384843
chr2_160268866_160268884_pos_269542	-0.38485
chr16_12170792_12170810_pos_187155	-0.38486
chr18_48591010_48591028_pos_227405	-0.384862
chr5_55604604_55604622_pos_382415	-0.384875
chr6_128888713_128888731_pos_431725	-0.384878
chr6_156782268_156782286_pos_438053	-0.384882
chr19_10752215_10752233_pos_234490	-0.384897
chr3_43418653_43418671_pos_323190	-0.384897
chr14_59482015_59482033_pos_154240	-0.384911
chr3_125043234_125043252_pos_336960	-0.384967
chr18_59647150_59647168_pos_230020	-0.38497
chr1_10646528_10646546_pos_3301	-0.384986
chr4_25099444_25099462_pos_354889	-0.384988
chr21_38491062_38491080_pos_301084	-0.385007
chr10_61974509_61974527_pos_64773	-0.385031
chr1_183041858_183041876_pos_35789	-0.385055
chr10_32139416_32139434_pos_60339	-0.38506
chr15_29843826_29843844_pos_164806	-0.385067
chr3_88810484_88810502_pos_331618	-0.385073
chr3_172210590_172210608_pos_345234	-0.385074
chr14_50860758_50860776_pos_151687	-0.385078
chr12_56126439_56126457_pos_121124	-0.38508
chr16_4660586_4660604_pos_186043	-0.385114
chr12_105946658_105946676_pos_128579	-0.385117
chr4_151297588_151297606_pos_369968	-0.385127
chr6_158707400_158707418_pos_438864	-0.385143
chr5_112912554_112912572_pos_391155	-0.385178
chr1_207828676_207828694_pos_41457	-0.385263
chr1_174264492_174264510_pos_34132	-0.385274
chr8_38440804_38440822_pos_474787	-0.385278
chrX_67563859_67563877_pos_516141	-0.385281
chr7_116592212_116592230_pos_459916	-0.385288
chr6_89998272_89998290_pos_426330	-0.385293
chr10_122083059_122083077_pos_81264	-0.385313
chr12_92134862_92134880_pos_125498	-0.385313
chr7_1966049_1966067_pos_442659	-0.385326
chr2_27243668_27243686_pos_246659	-0.385327
chr1_208086310_208086328_pos_41633	-0.385335
chr13_27577410_27577428_pos_136518	-0.385337
chr1_175318948_175318966_pos_34299	-0.385365
chr22_27111102_27111120_pos_306340	-0.385388
chr6_6893578_6893596_pos_410804	-0.385392
chr8_73423420_73423438_pos_478933	-0.385394
chr16_85588448_85588466_pos_197018	-0.385429
chr18_22200026_22200044_pos_222847	-0.38543
chr3_39385834_39385852_pos_321961	-0.385444
chr19_6242886_6242904_pos_233919	-0.385445
chr8_9679558_9679576_pos_467395	-0.385487
chr19_3035564_3035582_pos_232755	-0.385488
chr9_37987710_37987728_pos_495676	-0.385511
chrX_39897062_39897080_pos_514553	-0.385538
chr7_55129028_55129046_pos_453310	-0.385542
chr4_142335100_142335118_pos_368187	-0.385557
chr14_68949330_68949348_pos_157116	-0.385588
chr6_136669401_136669419_pos_433188	-0.385595
chr10_15321207_15321225_pos_56124	-0.385642
chr12_3293954_3293972_pos_112258	-0.38565
chr22_22959787_22959805_pos_305042	-0.385652
chr13_110247954_110247972_pos_147421	-0.38568
chr4_139266960_139266978_pos_367072	-0.38569
chr1_41382748_41382766_pos_12401	-0.385693
chr16_10622676_10622694_pos_186623	-0.385723
chr6_1618633_1618651_pos_408842	-0.385723
chr11_6586690_6586708_pos_85133	-0.385734
chr6_139942623_139942641_pos_434455	-0.385734
chr3_26099964_26099982_pos_318992	-0.385739
chr9_2817526_2817544_pos_491381	-0.385748
chr22_40966398_40966416_pos_311477	-0.385756
chr5_74673542_74673560_pos_386537	-0.38576
chr8_18718766_18718784_pos_470062	-0.385761
chr2_43324800_43324818_pos_252149	-0.385763
chr10_44382554_44382572_pos_62272	-0.385772
chr10_104045602_104045620_pos_77127	-0.385783
chr3_105686552_105686570_pos_332823	-0.385804
chr16_58079020_58079038_pos_191998	-0.385812
chr7_36129056_36129074_pos_449796	-0.385836
chr14_64840920_64840938_pos_155583	-0.385866
chr11_14015896_14015914_pos_87985	-0.385906
chr5_178115282_178115300_pos_408097	-0.385925
chr6_159421864_159421882_pos_439093	-0.385947
chr3_71444400_71444418_pos_330277	-0.385965
chr17_13541038_13541056_pos_202637	-0.385988
chrX_69137786_69137804_pos_516547	-0.386008
chr3_71104358_71104376_pos_329850	-0.386011
chr1_145999447_145999465_pos_28600	-0.386042
chr11_44761616_44761634_pos_92399	-0.386043
chr1_170644740_170644758_pos_33424	-0.386052
chr14_101865490_101865508_pos_163169	-0.386054
chr9_38310771_38310789_pos_495929	-0.386074
chr7_130433002_130433020_pos_461286	-0.386081
chr17_73719707_73719725_pos_215963	-0.386141
chr3_127781659_127781677_pos_337813	-0.386152
chr4_4324484_4324502_pos_351842	-0.386171
chr17_43696735_43696753_pos_208637	-0.386178
chr15_51879316_51879334_pos_169528	-0.386202
chr13_111006230_111006248_pos_148023	-0.386206
chr8_17608491_17608509_pos_469575	-0.386217
chr3_24389620_24389638_pos_318613	-0.386222
chr12_113237160_113237178_pos_131070	-0.386253
chr15_64895754_64895772_pos_173101	-0.386255
chr11_78232206_78232224_pos_99490	-0.386259
chr1_39625862_39625880_pos_11907	-0.386264
chr18_13455312_13455330_pos_222276	-0.386282
chr14_72573852_72573870_pos_158011	-0.386365
chr15_92076725_92076743_pos_181835	-0.386373
chr3_61807883_61807901_pos_327141	-0.386374
chr18_22472274_22472292_pos_223412	-0.386385
chr7_74033344_74033362_pos_454442	-0.386409
chr2_1606844_1606862_pos_241642	-0.386438
chr5_142837422_142837440_pos_398180	-0.38646
chr20_3935282_3935300_pos_285842	-0.38647
chr2_67651050_67651068_pos_257228	-0.386479
chr2_226031076_226031094_pos_280823	-0.386512
chr8_141073448_141073466_pos_489755	-0.386516
chr1_168513350_168513368_pos_32940	-0.386521
chr1_94326602_94326620_pos_24183	-0.386549
chr2_201413374_201413392_pos_275808	-0.386572
chr18_12278306_12278324_pos_221729	-0.386579
chr19_3451352_3451370_pos_233013	-0.386585
chr5_71883510_71883528_pos_385686	-0.386613
chr7_47669748_47669766_pos_452312	-0.386632
chr11_60777870_60777888_pos_94442	-0.386669
chr13_114025860_114025878_pos_148890	-0.386701
chr8_28190298_28190316_pos_472879	-0.386716
chr17_77830190_77830208_pos_217471	-0.386731
chr3_130662490_130662508_pos_339054	-0.386735
chr4_147488014_147488032_pos_369142	-0.386764
chr13_80477632_80477650_pos_144889	-0.386792
chr1_65980403_65980421_pos_19292	-0.386794
chr2_158668174_158668192_pos_268760	-0.386816
chr15_75182266_75182284_pos_177397	-0.38682
chr14_76546959_76546977_pos_159510	-0.386826
chr8_47617858_47617876_pos_476302	-0.386844
chr12_108618198_108618216_pos_129327	-0.386852
chr12_49548648_49548666_pos_119455	-0.38689
chr5_1947054_1947072_pos_376706	-0.386894
chr2_101111548_101111566_pos_261687	-0.386913
chr3_53083788_53083806_pos_325553	-0.386924
chr19_17095230_17095248_pos_236126	-0.386926
chr10_76429032_76429050_pos_68792	-0.386938
chr7_130369616_130369634_pos_461207	-0.386938
chr1_214372132_214372150_pos_43498	-0.386943
chr20_49575648_49575666_pos_294294	-0.386954
chr14_64762178_64762196_pos_155554	-0.386958
chr9_95049979_95049997_pos_501214	-0.386964
chr7_94392668_94392686_pos_456624	-0.386974
chr11_70005711_70005729_pos_97424	-0.386982
chr6_3798062_3798080_pos_409760	-0.386998
chr5_82355860_82355878_pos_388039	-0.387055
chr13_48813688_48813706_pos_141916	-0.387092
chr13_29514226_29514244_pos_137271	-0.387101
chr15_98655094_98655112_pos_183038	-0.38711
chr1_207021726_207021744_pos_41375	-0.38715
chr2_36376448_36376466_pos_249119	-0.387165
chr5_155091598_155091616_pos_402557	-0.387169
chr3_171752568_171752586_pos_344832	-0.387174
chr1_182120706_182120724_pos_35492	-0.387195
chr9_69382378_69382396_pos_496837	-0.387224
chr17_28938696_28938714_pos_205246	-0.387249
chr15_63971582_63971600_pos_172662	-0.387268
chr17_50923378_50923396_pos_211314	-0.387274
chr14_99745408_99745426_pos_162625	-0.387281
chr3_194928358_194928376_pos_350261	-0.38732
chr14_92427212_92427230_pos_161543	-0.387321
chr6_149080438_149080456_pos_436333	-0.387352
chr9_133114109_133114127_pos_510892	-0.387364
chr5_172926988_172927006_pos_406440	-0.387379
chr6_46090552_46090570_pos_422388	-0.387431
chr3_30440858_30440876_pos_319814	-0.387455
chr2_191995534_191995552_pos_274819	-0.38746
chr5_112146384_112146402_pos_390963	-0.387488
chr1_109256278_109256296_pos_25733	-0.387505
chr2_28312590_28312608_pos_247000	-0.387517
chr4_10119472_10119490_pos_353060	-0.387528
chr12_108692342_108692360_pos_129462	-0.387576
chr10_58782342_58782360_pos_63876	-0.387608
chr2_85785924_85785942_pos_259690	-0.387662
chr4_15378696_15378714_pos_353659	-0.387687
chr1_225848688_225848706_pos_45853	-0.387695
chr3_50264888_50264906_pos_324851	-0.387706
chr7_100836160_100836178_pos_457373	-0.387709
chr10_70540720_70540738_pos_66463	-0.38772
chr1_230859047_230859065_pos_47619	-0.387731
chr10_72278120_72278138_pos_67435	-0.387777
chr5_149307502_149307520_pos_400038	-0.387777
chr15_67091924_67091942_pos_174058	-0.387779
chr20_57953832_57953850_pos_296514	-0.387818
chr2_133755122_133755140_pos_266095	-0.387823
chr3_66498359_66498377_pos_328844	-0.387887
chr16_87129868_87129886_pos_197552	-0.387897
chr20_33909694_33909712_pos_290256	-0.387907
chr2_54666414_54666432_pos_254912	-0.387915
chr9_108812602_108812620_pos_503266	-0.387929
chr1_186183398_186183416_pos_37265	-0.387932
chr11_2096096_2096114_pos_84304	-0.387935
chr19_2032626_2032644_pos_232319	-0.387937
chr1_202578798_202578816_pos_39177	-0.387952
chrX_13000243_13000261_pos_512888	-0.387963
chr15_40328877_40328895_pos_167374	-0.38804
chr22_31244088_31244106_pos_307882	-0.388058
chr16_57609970_57609988_pos_191777	-0.388064
chr2_105726050_105726068_pos_262839	-0.388094
chr20_62571356_62571374_pos_297414	-0.38812
chr11_72828697_72828715_pos_97777	-0.388127
chr12_121578642_121578660_pos_132971	-0.388136
chr17_57574136_57574154_pos_212154	-0.388143
chr2_36352808_36352826_pos_249089	-0.388159
chr1_183817232_183817250_pos_36282	-0.388182
chr6_131670242_131670260_pos_432138	-0.388182
chr17_1495730_1495748_pos_199246	-0.388185
chr6_164151218_164151236_pos_440759	-0.38821
chr11_73173346_73173364_pos_97939	-0.388212
chr1_21334491_21334509_pos_6511	-0.388219
chr5_150216331_150216349_pos_400984	-0.388233
chr6_15496168_15496186_pos_413694	-0.388253
chr13_20128713_20128731_pos_135067	-0.388258
chr2_168734558_168734576_pos_271153	-0.388272
chr14_54564302_54564320_pos_152626	-0.388287
chr3_171837156_171837174_pos_344935	-0.388331
chr1_33656667_33656685_pos_10840	-0.388369
chr18_22194448_22194466_pos_222807	-0.388414
chr3_98779720_98779738_pos_331913	-0.388436
chr1_220808608_220808626_pos_44819	-0.388452
chr9_136512777_136512795_pos_511912	-0.388474
chr2_159132157_159132175_pos_269161	-0.388478
chr6_105263944_105263962_pos_427159	-0.388534
chr11_122365140_122365158_pos_106547	-0.388543
chr22_42715133_42715151_pos_312128	-0.388548
chr9_127309302_127309320_pos_508214	-0.388563
chr17_31269956_31269974_pos_205906	-0.388589
chr2_86036523_86036541_pos_259801	-0.388592
chr14_105092510_105092528_pos_164134	-0.388609
chrX_134933209_134933227_pos_518529	-0.38863
chr16_68902666_68902684_pos_193444	-0.388667
chr11_1844680_1844698_pos_84205	-0.388683
chr15_60358927_60358945_pos_171089	-0.388693
chr8_122828326_122828344_pos_485074	-0.388714
chr10_79178682_79178700_pos_70230	-0.388722
chr1_218166680_218166698_pos_44067	-0.388734
chr7_151251901_151251919_pos_465216	-0.388741
chr3_29382654_29382672_pos_319445	-0.388753
chr20_63846490_63846508_pos_297683	-0.388774
chr22_49800872_49800890_pos_313889	-0.388778
chr3_42872894_42872912_pos_322996	-0.388788
chr18_28159335_28159353_pos_224945	-0.388814
chr15_91479032_91479050_pos_181331	-0.388833
chr20_33442230_33442248_pos_290125	-0.38885
chr14_50954930_50954948_pos_151692	-0.388854
chr1_59565802_59565820_pos_17145	-0.388856
chr6_166633910_166633928_pos_441086	-0.388894
chr2_30217884_30217902_pos_247523	-0.388901
chr5_15371326_15371344_pos_378465	-0.38891
chr9_93205530_93205548_pos_500485	-0.388912
chr14_99574234_99574252_pos_162488	-0.388916
chr14_68342011_68342029_pos_156158	-0.38897
chr10_79405884_79405902_pos_70586	-0.388976
chr2_151996582_151996600_pos_268255	-0.388978
chr15_63211076_63211094_pos_172435	-0.389002
chr21_26841810_26841828_pos_298646	-0.389041
chr17_3927652_3927670_pos_200470	-0.389051
chr14_89426050_89426068_pos_160709	-0.389074
chr9_935650_935668_pos_491010	-0.389091
chr9_4106544_4106562_pos_491484	-0.389091
chr5_173315574_173315592_pos_406913	-0.389094
chr16_85151870_85151888_pos_196575	-0.389105
chr1_175221879_175221897_pos_34270	-0.389127
chr9_14908346_14908364_pos_493396	-0.389147
chr11_130522494_130522512_pos_109082	-0.389148
chr1_66576688_66576706_pos_19707	-0.389153
chr14_35061358_35061376_pos_151067	-0.389188
chr3_28139504_28139522_pos_319277	-0.389212
chr15_71149996_71150014_pos_175782	-0.389222
chr17_40093666_40093684_pos_207370	-0.389228
chr5_114436342_114436360_pos_391571	-0.389234
chr4_185113450_185113468_pos_374847	-0.389235
chr3_11557408_11557426_pos_315707	-0.389239
chr8_12840776_12840794_pos_468635	-0.389243
chr5_82356042_82356060_pos_388041	-0.389249
chr2_10298298_10298316_pos_243273	-0.38927
chr2_37737641_37737659_pos_249827	-0.389276
chr8_143532208_143532226_pos_490308	-0.38929
chr1_8133970_8133988_pos_1940	-0.389306
chr3_38582750_38582768_pos_321781	-0.38931
chr17_29737232_29737250_pos_205680	-0.389312
chr7_36264794_36264812_pos_449907	-0.389398
chr16_21027288_21027306_pos_188377	-0.389401
chr6_166959514_166959532_pos_441138	-0.389417
chr12_124423282_124423300_pos_134070	-0.389453
chr6_132964250_132964268_pos_432320	-0.389464
chr18_36405952_36405970_pos_225988	-0.389493
chr11_111939130_111939148_pos_102882	-0.389509
chr1_170168477_170168495_pos_33330	-0.389535
chr13_75705659_75705677_pos_144073	-0.389556
chr13_110217060_110217078_pos_147304	-0.389596
chr9_99358796_99358814_pos_502165	-0.389612
chr6_17287568_17287586_pos_414865	-0.389635
chr22_29833784_29833802_pos_307490	-0.389665
chr7_69967690_69967708_pos_453865	-0.389677
chr11_48109956_48109974_pos_93889	-0.389704
chr12_29743307_29743325_pos_117064	-0.389725
chr22_27110210_27110228_pos_306336	-0.389731
chr1_58922570_58922588_pos_16819	-0.389735
chr1_39132756_39132774_pos_11617	-0.389736
chr2_32962973_32962991_pos_248519	-0.38974
chr9_136512907_136512925_pos_511916	-0.389748
chr17_27578321_27578339_pos_205084	-0.389772
chr12_19856880_19856898_pos_115381	-0.389776
chr14_77152314_77152332_pos_159996	-0.389787
chr13_34357385_34357403_pos_138829	-0.389798
chr11_44804794_44804812_pos_92483	-0.389812
chr18_13436172_13436190_pos_222235	-0.389824
chr2_60486304_60486322_pos_255437	-0.389834
chr12_92077766_92077784_pos_125455	-0.389877
chr9_83449248_83449266_pos_498275	-0.389891
chr3_127832069_127832087_pos_337852	-0.389907
chr3_64220745_64220763_pos_327581	-0.389909
chr6_152292768_152292786_pos_437364	-0.389924
chr6_149926244_149926262_pos_436488	-0.389928
chr4_87041252_87041270_pos_361635	-0.389965
chr8_23014516_23014534_pos_471546	-0.389967
chr4_123588128_123588146_pos_365528	-0.389972
chr1_203646222_203646240_pos_39942	-0.389987
chr13_35832794_35832812_pos_138944	-0.389988
chr10_100359128_100359146_pos_75574	-0.389998
chr18_28112738_28112756_pos_224866	-0.390002
chr14_91853906_91853924_pos_161436	-0.390016
chr9_114163715_114163733_pos_505215	-0.390019
chr17_8727234_8727252_pos_201653	-0.390021
chr17_81386965_81386983_pos_218777	-0.390031
chr20_42902224_42902242_pos_292507	-0.390054
chr4_145930124_145930142_pos_368843	-0.390069
chr22_17993030_17993048_pos_304290	-0.390094
chr4_8101376_8101394_pos_352665	-0.390127
chr6_13454642_13454660_pos_412957	-0.390177
chr19_38667334_38667352_pos_238066	-0.390254
chr15_48584614_48584632_pos_168979	-0.390268
chr17_19271058_19271076_pos_204340	-0.390297
chrX_12978542_12978560_pos_512871	-0.390338
chr10_4511630_4511648_pos_53498	-0.390348
chr5_1103738_1103756_pos_376397	-0.390351
chr16_57416920_57416938_pos_191697	-0.390382
chr5_173241554_173241572_pos_406715	-0.390387
chr5_133978158_133978176_pos_394897	-0.390398
chr11_114158607_114158625_pos_103715	-0.390432
chr20_19019081_19019099_pos_288017	-0.390509
chr4_15009138_15009156_pos_353535	-0.390515
chr4_15574818_15574836_pos_353740	-0.390516
chr3_159898318_159898336_pos_343563	-0.390532
chr5_77957452_77957470_pos_386876	-0.390538
chr3_38544510_38544528_pos_321729	-0.390539
chr6_39821928_39821946_pos_420473	-0.390553
chr3_49699388_49699406_pos_324751	-0.390577
chr2_41937542_41937560_pos_251239	-0.390621
chr1_232594072_232594090_pos_48688	-0.390635
chr5_175254233_175254251_pos_407595	-0.390635
chr1_34852708_34852726_pos_10952	-0.390667
chr11_63610958_63610976_pos_95234	-0.390722
chr22_25025918_25025936_pos_305894	-0.390739
chr6_155185820_155185838_pos_437849	-0.390775
chr2_86286168_86286186_pos_259927	-0.390782
chr2_237886437_237886455_pos_283873	-0.390803
chr11_73157592_73157610_pos_97893	-0.390847
chr5_64330946_64330964_pos_384147	-0.390872
chr9_15116596_15116614_pos_493420	-0.390892
chr8_144320128_144320146_pos_490461	-0.390895
chr13_44364014_44364032_pos_141087	-0.3909
chr12_115710050_115710068_pos_131767	-0.390915
chr3_134378607_134378625_pos_339698	-0.390916
chrX_50189216_50189234_pos_515677	-0.390985
chr4_173450306_173450324_pos_373127	-0.390988
chr1_214271668_214271686_pos_43325	-0.39099
chr21_37593224_37593242_pos_300809	-0.391006
chr4_2801088_2801106_pos_351506	-0.391007
chr1_33030749_33030767_pos_10537	-0.391022
chr10_3107869_3107887_pos_52425	-0.391071
chr1_183433950_183433968_pos_36102	-0.391075
chr11_126310738_126310756_pos_107523	-0.391075
chr1_184691823_184691841_pos_36800	-0.391116
chr7_137999546_137999564_pos_463830	-0.39112
chr1_31715160_31715178_pos_10157	-0.391136
chr1_156711340_156711358_pos_30547	-0.391149
chr19_14249476_14249494_pos_235343	-0.391158
chr10_21511516_21511534_pos_57605	-0.391159
chr5_180522692_180522710_pos_408501	-0.391167
chr1_10197212_10197230_pos_3116	-0.391179
chr10_95509504_95509522_pos_74538	-0.391214
chrX_134625488_134625506_pos_518478	-0.39122
chr1_183285838_183285856_pos_35989	-0.391225
chr16_70737922_70737940_pos_194018	-0.391226
chr9_86718594_86718612_pos_498612	-0.391247
chr5_172744270_172744288_pos_406132	-0.391257
chr10_71240720_71240738_pos_66794	-0.391322
chr1_60848707_60848725_pos_17333	-0.391332
chr12_45732488_45732506_pos_118259	-0.391334
chr13_33453238_33453256_pos_138658	-0.391355
chr9_14271438_14271456_pos_492940	-0.39136
chr3_71466588_71466606_pos_330310	-0.391366
chr3_48934228_48934246_pos_324559	-0.391379
chr7_30475706_30475724_pos_448196	-0.39138
chr11_119474960_119474978_pos_105446	-0.391386
chr12_124557614_124557632_pos_134302	-0.391392
chr12_43288644_43288662_pos_117961	-0.391409
chr9_133514674_133514692_pos_511004	-0.391409
chr4_12446544_12446562_pos_353244	-0.391443
chr5_173240674_173240692_pos_406711	-0.39148
chr2_240434084_240434102_pos_284773	-0.391482
chr2_157840728_157840746_pos_268631	-0.391495
chr10_75397804_75397822_pos_68425	-0.391504
chr2_168639672_168639690_pos_271094	-0.391534
chr8_125446486_125446504_pos_486487	-0.391615
chr6_1617692_1617710_pos_408835	-0.391617
chr11_75328820_75328838_pos_98517	-0.391634
chr16_74647194_74647212_pos_194570	-0.39164
chr2_23595923_23595941_pos_245846	-0.391649
chr8_25308960_25308978_pos_471961	-0.391664
chr11_27338864_27338882_pos_90233	-0.39168
chr17_50830951_50830969_pos_211216	-0.391684
chr2_85999260_85999278_pos_259761	-0.391719
chr17_12716396_12716414_pos_202500	-0.391734
chr12_89328410_89328428_pos_124959	-0.391761
chr4_95544826_95544844_pos_362597	-0.391784
chr10_4194369_4194387_pos_53291	-0.391808
chr9_14271214_14271232_pos_492937	-0.391858
chr8_19715936_19715954_pos_470537	-0.391862
chr11_12888984_12889002_pos_87762	-0.391867
chr7_49631304_49631322_pos_452506	-0.39188
chr6_14075332_14075350_pos_413112	-0.391892
chr2_25304432_25304450_pos_246278	-0.391914
chr11_75350130_75350148_pos_98579	-0.391916
chr16_4299260_4299278_pos_185831	-0.391943
chr18_22451892_22451910_pos_223246	-0.391943
chr9_120454707_120454725_pos_505939	-0.391948
chr7_36945288_36945306_pos_450027	-0.391956
chr12_55848168_55848186_pos_121068	-0.391963
chr8_81497022_81497040_pos_479866	-0.391963
chr6_7217159_7217177_pos_411077	-0.39197
chr7_2018918_2018936_pos_442698	-0.391974
chr10_122504688_122504706_pos_81720	-0.391977
chr9_94812673_94812691_pos_500784	-0.39198
chr3_197364946_197364964_pos_351016	-0.392003
chr6_2352114_2352132_pos_409189	-0.392003
chr6_35739976_35739994_pos_419167	-0.392026
chr1_19068994_19069012_pos_5893	-0.392032
chr7_46008180_46008198_pos_451508	-0.392043
chr16_85147142_85147160_pos_196562	-0.392077
chr17_79832964_79832982_pos_218367	-0.392078
chr9_126723462_126723480_pos_507795	-0.39213
chr12_62632030_62632048_pos_121785	-0.392143
chr8_37561890_37561908_pos_474355	-0.392144
chr22_19970580_19970598_pos_304602	-0.392192
chr11_111694516_111694534_pos_102794	-0.392193
chr13_98299866_98299884_pos_145765	-0.392202
chr5_179310676_179310694_pos_408368	-0.392215
chr6_145891342_145891360_pos_435862	-0.392233
chr21_44966974_44966992_pos_302783	-0.392258
chr17_68808278_68808296_pos_215222	-0.392301
chr3_46696644_46696662_pos_324006	-0.392325
chr8_13157062_13157080_pos_468823	-0.392413
chr8_66513998_66514016_pos_478550	-0.392448
chr12_89348234_89348252_pos_124982	-0.392482
chr9_38677641_38677659_pos_496031	-0.392483
chr13_26459708_26459726_pos_136289	-0.392491
chr6_14623254_14623272_pos_413274	-0.392492
chr4_14864540_14864558_pos_353489	-0.392503
chr15_101256056_101256074_pos_184627	-0.392508
chr17_78144330_78144348_pos_217697	-0.392525
chr1_27002098_27002116_pos_8679	-0.392531
chr7_49631608_49631626_pos_452510	-0.392535
chr12_85616428_85616446_pos_124696	-0.392545
chr22_45006988_45007006_pos_312827	-0.392545
chr5_149280876_149280894_pos_399956	-0.392589
chr10_76459244_76459262_pos_68861	-0.392603
chr17_62822278_62822296_pos_213628	-0.392604
chr1_234624378_234624396_pos_49321	-0.392629
chr18_58867511_58867529_pos_229766	-0.392637
chr11_118180430_118180448_pos_104972	-0.392661
chr3_43288588_43288606_pos_323083	-0.392665
chr7_35251662_35251680_pos_449193	-0.39268
chr7_101948534_101948552_pos_457627	-0.39269
chr10_13809490_13809508_pos_55729	-0.3927
chr6_168957112_168957130_pos_441545	-0.392706
chr11_112834610_112834628_pos_103205	-0.392742
chr8_122689927_122689945_pos_484962	-0.392744
chrX_71103668_71103686_pos_516787	-0.392748
chr18_48997226_48997244_pos_227989	-0.392753
chr6_21786300_21786318_pos_416187	-0.392755
chr1_56438102_56438120_pos_16282	-0.392756
chr9_127965868_127965886_pos_508617	-0.39276
chr1_234562548_234562566_pos_49225	-0.392771
chr5_150218380_150218398_pos_400988	-0.392785
chr11_12387548_12387566_pos_87224	-0.392804
chr18_74257220_74257238_pos_230877	-0.392812
chr1_21308908_21308926_pos_6429	-0.392835
chr14_74619835_74619853_pos_158767	-0.392851
chr11_125169216_125169234_pos_107131	-0.392853
chrX_40132890_40132908_pos_514757	-0.392853
chr11_35135386_35135404_pos_91463	-0.392873
chr2_175010766_175010784_pos_272310	-0.392906
chr6_40900924_40900942_pos_420557	-0.392909
chr12_474286_474304_pos_110118	-0.392942
chr3_17182328_17182346_pos_317929	-0.392953
chr1_185325510_185325528_pos_36990	-0.393055
chr18_36412972_36412990_pos_226003	-0.393122
chr22_24189904_24189922_pos_305497	-0.393124
chr18_22490876_22490894_pos_223432	-0.39313
chr5_178461227_178461245_pos_408223	-0.393131
chr7_19381338_19381356_pos_445690	-0.393166
chr12_89142188_89142206_pos_124883	-0.39317
chr6_1622565_1622583_pos_408866	-0.393183
chr5_77180278_77180296_pos_386813	-0.393196
chr3_179180190_179180208_pos_346356	-0.393197
chr17_68053870_68053888_pos_214868	-0.393211
chr7_830946_830964_pos_442339	-0.393223
chr3_46696888_46696906_pos_324011	-0.393259
chr5_139513665_139513683_pos_396504	-0.393266
chr10_47326830_47326848_pos_62739	-0.393276
chr4_184348605_184348623_pos_374518	-0.393277
chr15_88705424_88705442_pos_180560	-0.393281
chr1_94131321_94131339_pos_24079	-0.393296
chr5_56460534_56460552_pos_382674	-0.393308
chr12_119189180_119189198_pos_132389	-0.393322
chr21_37408108_37408126_pos_300726	-0.393345
chr15_34259566_34259584_pos_165410	-0.393408
chr15_91936658_91936676_pos_181640	-0.393431
chr10_125037344_125037362_pos_82366	-0.393442
chr9_88814634_88814652_pos_499213	-0.393491
chr1_203592172_203592190_pos_39829	-0.393513
chr2_105884082_105884100_pos_262903	-0.393515
chr2_36482772_36482790_pos_249273	-0.39352
chr2_182370914_182370932_pos_273418	-0.393567
chr5_42656076_42656094_pos_381221	-0.393592
chr10_58475852_58475870_pos_63784	-0.393613
chr6_150403950_150403968_pos_436672	-0.393622
chr8_139720274_139720292_pos_489183	-0.393623
chr6_3160441_3160459_pos_409560	-0.393652
chr15_61064723_61064741_pos_171391	-0.393654
chr19_18104602_18104620_pos_236338	-0.393692
chr3_57999588_57999606_pos_326546	-0.393695
chr15_77499366_77499384_pos_177925	-0.393722
chrX_134821506_134821524_pos_518516	-0.393729
chr10_90910664_90910682_pos_72665	-0.393738
chr15_52012060_52012078_pos_169559	-0.393746
chr20_56995764_56995782_pos_295897	-0.393753
chr12_22256328_22256346_pos_115944	-0.393754
chr4_141353404_141353422_pos_368056	-0.393772
chr18_10797816_10797834_pos_221591	-0.393775
chr12_29744354_29744372_pos_117073	-0.393795
chr16_57267218_57267236_pos_191617	-0.393826
chr6_29649962_29649980_pos_417486	-0.393834
chr13_97241976_97241994_pos_145444	-0.393836
chr22_42868007_42868025_pos_312219	-0.393871
chr11_119509408_119509426_pos_105450	-0.393879
chr15_66744210_66744228_pos_173645	-0.393882
chr17_15464448_15464466_pos_202936	-0.3939
chr12_47763635_47763653_pos_119043	-0.393926
chrX_74422997_74423015_pos_516981	-0.393931
chr2_178800843_178800861_pos_272861	-0.393961
chr3_69855658_69855676_pos_329497	-0.393966
chr3_111861338_111861356_pos_333511	-0.394001
chr4_2495152_2495170_pos_351401	-0.394014
chr22_38348836_38348854_pos_310593	-0.394017
chr2_227863494_227863512_pos_281213	-0.394035
chr2_102056129_102056147_pos_262311	-0.394062
chr4_3291921_3291939_pos_351628	-0.394102
chr2_236941544_236941562_pos_282983	-0.394103
chr7_130228429_130228447_pos_461102	-0.394103
chr1_214110458_214110476_pos_43235	-0.394104
chr18_2901861_2901879_pos_219888	-0.394108
chr3_42061450_42061468_pos_322608	-0.394127
chr5_151665348_151665366_pos_401824	-0.39414
chr1_156086458_156086476_pos_30195	-0.394141
chr6_133503164_133503182_pos_432385	-0.394158
chr5_172077106_172077124_pos_405618	-0.394196
chr1_231542082_231542100_pos_47816	-0.39421
chr3_71243296_71243314_pos_330101	-0.394241
chr8_24007216_24007234_pos_471859	-0.394245
chr17_55711077_55711095_pos_211582	-0.394255
chr15_38068395_38068413_pos_166631	-0.394264
chr20_1897737_1897755_pos_285396	-0.394274
chr10_70459240_70459258_pos_66392	-0.394285
chr5_123091812_123091830_pos_392373	-0.394294
chr9_14351580_14351598_pos_493226	-0.394296
chr12_19885590_19885608_pos_115397	-0.394316
chr16_4768831_4768849_pos_186087	-0.394327
chr3_111863136_111863154_pos_333526	-0.394343
chr1_21326220_21326238_pos_6490	-0.394401
chr8_133199694_133199712_pos_488463	-0.394433
chr6_150884816_150884834_pos_436982	-0.394441
chr2_88599874_88599892_pos_260164	-0.394467
chr17_67603130_67603148_pos_214770	-0.394471
chr11_116920752_116920770_pos_104483	-0.394483
chr4_144699749_144699767_pos_368659	-0.39453
chr15_38992766_38992784_pos_166811	-0.394552
chr4_128387466_128387484_pos_366462	-0.394597
chr3_194571781_194571799_pos_349983	-0.394615
chr10_28683445_28683463_pos_58679	-0.394621
chr3_186966732_186966750_pos_347723	-0.394626
chr3_141238277_141238295_pos_340457	-0.394633
chr10_49273191_49273209_pos_63067	-0.394643
chr9_87285570_87285588_pos_498902	-0.39465
chr11_44733948_44733966_pos_92358	-0.394665
chr11_126371900_126371918_pos_107640	-0.394665
chr12_56163650_56163668_pos_121130	-0.39468
chr18_57807409_57807427_pos_229103	-0.394682
chr4_76681546_76681564_pos_360185	-0.394692
chr16_4093570_4093588_pos_185635	-0.39472
chr7_1095858_1095876_pos_442440	-0.394732
chr10_23403576_23403594_pos_57986	-0.394733
chr8_11594266_11594284_pos_467884	-0.39474
chr13_110105323_110105341_pos_147205	-0.394761
chr6_142846278_142846296_pos_435037	-0.394778
chr2_168736756_168736774_pos_271163	-0.394801
chr4_183639222_183639240_pos_374218	-0.39481
chr22_43133254_43133272_pos_312488	-0.394847
chr5_36230202_36230220_pos_380077	-0.394859
chr3_43423212_43423230_pos_323198	-0.394863
chr11_133842424_133842442_pos_109797	-0.394913
chr22_33770462_33770480_pos_308671	-0.394924
chr5_123810200_123810218_pos_392628	-0.394941
chr9_13444304_13444322_pos_492265	-0.394984
chr12_124842506_124842524_pos_134599	-0.395001
chr6_30500930_30500948_pos_417574	-0.395053
chr5_123365127_123365145_pos_392503	-0.395056
chr12_31733906_31733924_pos_117267	-0.395104
chr17_69486984_69487002_pos_215307	-0.395109
chr7_76310778_76310796_pos_455012	-0.395119
chr18_58867482_58867500_pos_229765	-0.395124
chr4_142351939_142351957_pos_368215	-0.395124
chr9_131663540_131663558_pos_510457	-0.395125
chr8_123537909_123537927_pos_485454	-0.395126
chr12_13206464_13206482_pos_114513	-0.395145
chr1_64039749_64039767_pos_18814	-0.395153
chr1_237044698_237044716_pos_50565	-0.395166
chr2_134677724_134677742_pos_266682	-0.395171
chr11_114292076_114292094_pos_103945	-0.395176
chr17_74823112_74823130_pos_216172	-0.395176
chr6_35221014_35221032_pos_418793	-0.395196
chr3_98785138_98785156_pos_331930	-0.395199
chr19_3378935_3378953_pos_232890	-0.395212
chr15_101069056_101069074_pos_184456	-0.395246
chr4_38100105_38100123_pos_355859	-0.395266
chr6_44221563_44221581_pos_422051	-0.395281
chr17_77542164_77542182_pos_217323	-0.395286
chr6_30779268_30779286_pos_417708	-0.395298
chr1_31956305_31956323_pos_10324	-0.3953
chr2_236687704_236687722_pos_282894	-0.395304
chr5_141881263_141881281_pos_397402	-0.395314
chr1_155001014_155001032_pos_29947	-0.395328
chr19_4648533_4648551_pos_233258	-0.395329
chr10_79196975_79196993_pos_70279	-0.39534
chr5_52895955_52895973_pos_381684	-0.39535
chr1_38000145_38000163_pos_11441	-0.395373
chr1_8701472_8701490_pos_2429	-0.395409
chr14_99575808_99575826_pos_162502	-0.395437
chr6_121438154_121438172_pos_430611	-0.395464
chr3_138400901_138400919_pos_340120	-0.395474
chr17_12668739_12668757_pos_202395	-0.395479
chr4_25060974_25060992_pos_354832	-0.395485
chr9_77980799_77980817_pos_497894	-0.395493
chr11_86460114_86460132_pos_100291	-0.395516
chr1_170213806_170213824_pos_33335	-0.395534
chr13_48571661_48571679_pos_141831	-0.39558
chr1_61120688_61120706_pos_17636	-0.395596
chr17_41752561_41752579_pos_207869	-0.395607
chr9_31336020_31336038_pos_494530	-0.39562
chr16_73033706_73033724_pos_194299	-0.395626
chr6_55872102_55872120_pos_423760	-0.395636
chr1_56074442_56074460_pos_16077	-0.395659
chr20_595454_595472_pos_285222	-0.39567
chr19_34260864_34260882_pos_237495	-0.395683
chr2_135149153_135149171_pos_266787	-0.395691
chr20_17714876_17714894_pos_287754	-0.395708
chr7_144732356_144732374_pos_464616	-0.395723
chr3_134308676_134308694_pos_339581	-0.395743
chr6_112215226_112215244_pos_429147	-0.395744
chr6_90219650_90219668_pos_426547	-0.395752
chr7_55178164_55178182_pos_453371	-0.395762
chr9_97980678_97980696_pos_501858	-0.395768
chr5_113213674_113213692_pos_391366	-0.39582
chr20_36757822_36757840_pos_291043	-0.395823
chr8_105327853_105327871_pos_483080	-0.395828
chr20_5836109_5836127_pos_286303	-0.39584
chr3_71230140_71230158_pos_330054	-0.395847
chr19_18301251_18301269_pos_236415	-0.395856
chr1_25673104_25673122_pos_8090	-0.395871
chr1_163302344_163302362_pos_31617	-0.395887
chr19_14148384_14148402_pos_235305	-0.395912
chr3_123385086_123385104_pos_335983	-0.39597
chr18_49019491_49019509_pos_228027	-0.395973
chr15_95458740_95458758_pos_182507	-0.395985
chr15_25542752_25542770_pos_164417	-0.395988
chr8_119574366_119574384_pos_484482	-0.396004
chr6_12423562_12423580_pos_412333	-0.396006
chr18_75248626_75248644_pos_231251	-0.396019
chr1_21910232_21910250_pos_6762	-0.396063
chr17_3659846_3659864_pos_200350	-0.396063
chr9_103188570_103188588_pos_502331	-0.396135
chr20_40750712_40750730_pos_292132	-0.396158
chr7_137877046_137877064_pos_463617	-0.396177
chr7_35748467_35748485_pos_449633	-0.396178
chr9_134344464_134344482_pos_511360	-0.396185
chr2_43174466_43174484_pos_251998	-0.396204
chr8_12814173_12814191_pos_468631	-0.396216
chr3_38540860_38540878_pos_321703	-0.39622
chr2_126657886_126657904_pos_265105	-0.396235
chr1_48017942_48017960_pos_14506	-0.396273
chr18_13267773_13267791_pos_222089	-0.396298
chr1_56436464_56436482_pos_16275	-0.39631
chr8_22392695_22392713_pos_471132	-0.396339
chr22_32952024_32952042_pos_308499	-0.396343
chr14_67941330_67941348_pos_155891	-0.396371
chr3_8662724_8662742_pos_314990	-0.396377
chr15_62514606_62514624_pos_171726	-0.396396
chr6_163746666_163746684_pos_440397	-0.396421
chr12_27615646_27615664_pos_116837	-0.396423
chr9_94784184_94784202_pos_500767	-0.396423
chr3_141192422_141192440_pos_340440	-0.396427
chr17_64708776_64708794_pos_214130	-0.396439
chr17_17021658_17021676_pos_203185	-0.396459
chr6_37115306_37115324_pos_419764	-0.396463
chr4_184255490_184255508_pos_374472	-0.396498
chr18_37444940_37444958_pos_226394	-0.396501
chr8_18073282_18073300_pos_469915	-0.396503
chr1_59220685_59220703_pos_16992	-0.396556
chr13_20140729_20140747_pos_135092	-0.396569
chr9_134366304_134366322_pos_511381	-0.396569
chr5_139475614_139475632_pos_396481	-0.396574
chr18_12679242_12679260_pos_221904	-0.396596
chr14_73724046_73724064_pos_158439	-0.396613
chr11_57407204_57407222_pos_94148	-0.39662
chr2_120324028_120324046_pos_264589	-0.396622
chr4_185542954_185542972_pos_375080	-0.396622
chr2_160870451_160870469_pos_269950	-0.396659
chr11_36104844_36104862_pos_91725	-0.396672
chr22_39297616_39297634_pos_311028	-0.396718
chr15_73982805_73982823_pos_176875	-0.396721
chr11_11296771_11296789_pos_86265	-0.396724
chr20_49401152_49401170_pos_294228	-0.396726
chr1_234716552_234716570_pos_49396	-0.396764
chr4_158786903_158786921_pos_371644	-0.396773
chr14_69648676_69648694_pos_157481	-0.396786
chr1_227787530_227787548_pos_46535	-0.396843
chr1_46573530_46573548_pos_14145	-0.396865
chr8_41439010_41439028_pos_475686	-0.396873
chr17_44111444_44111462_pos_208861	-0.396908
chr10_29874196_29874214_pos_59368	-0.396936
chr12_105853434_105853452_pos_128532	-0.396945
chr15_80507311_80507329_pos_178592	-0.396945
chr3_129608632_129608650_pos_338843	-0.396952
chr8_124755120_124755138_pos_486160	-0.396953
chr19_40610066_40610084_pos_238534	-0.396981
chr2_55223828_55223846_pos_255083	-0.396998
chr18_58277365_58277383_pos_229318	-0.397018
chr17_44111174_44111192_pos_208855	-0.397022
chr4_101103843_101103861_pos_363021	-0.397023
chr2_177282511_177282529_pos_272644	-0.397065
chr17_37152835_37152853_pos_206570	-0.397066
chr10_14749326_14749344_pos_55999	-0.397116
chr1_167084306_167084324_pos_32440	-0.397157
chr10_114025500_114025518_pos_79432	-0.397158
chr1_234583780_234583798_pos_49271	-0.397167
chr19_10762174_10762192_pos_234497	-0.397182
chr1_44484664_44484682_pos_13695	-0.397205
chr17_27540551_27540569_pos_205002	-0.397222
chr3_125357404_125357422_pos_337165	-0.397247
chr13_106596368_106596386_pos_146665	-0.397265
chr11_122486996_122487014_pos_106594	-0.397295
chr22_23534014_23534032_pos_305209	-0.397317
chr18_75639482_75639500_pos_231309	-0.397373
chr20_19047896_19047914_pos_288051	-0.397397
chr19_14545502_14545520_pos_235420	-0.397406
chr16_70715871_70715889_pos_193964	-0.397412
chr3_99901312_99901330_pos_332277	-0.397413
chr5_16726753_16726771_pos_378951	-0.397421
chr21_26833044_26833062_pos_298631	-0.397437
chr5_142922848_142922866_pos_398264	-0.397446
chr6_44150530_44150548_pos_422003	-0.397446
chr14_69090448_69090466_pos_157305	-0.397515
chr13_33723404_33723422_pos_138758	-0.397527
chr3_18295298_18295316_pos_318052	-0.397527
chr12_27865670_27865688_pos_116883	-0.397534
chr9_33393053_33393071_pos_494775	-0.39757
chr4_25096114_25096132_pos_354887	-0.397601
chr3_152272952_152272970_pos_342244	-0.397609
chr22_23775154_23775172_pos_305236	-0.397621
chr17_17045122_17045140_pos_203237	-0.397624
chr10_28263626_28263644_pos_58573	-0.397627
chr18_7359212_7359230_pos_220650	-0.397671
chr1_64039150_64039168_pos_18806	-0.397676
chr6_14450114_14450132_pos_413211	-0.39769
chr6_15595913_15595931_pos_413741	-0.39772
chr14_71986133_71986151_pos_157903	-0.397754
chr20_5216886_5216904_pos_286223	-0.397755
chr13_106484900_106484918_pos_146579	-0.397775
chr19_13055300_13055318_pos_235028	-0.397807
chr7_76310835_76310853_pos_455014	-0.397824
chr1_201455894_201455912_pos_38290	-0.397834
chr14_54687892_54687910_pos_152823	-0.397858
chr17_31692996_31693014_pos_206018	-0.397858
chr15_37057350_37057368_pos_166394	-0.397861
chr8_100238048_100238066_pos_481825	-0.397869
chr1_8059468_8059486_pos_1839	-0.39787
chrX_110021358_110021376_pos_517511	-0.397895
chrX_81355592_81355610_pos_517089	-0.397899
chr22_23534158_23534176_pos_305213	-0.39794
chr7_30226260_30226278_pos_448051	-0.397963
chr15_85707798_85707816_pos_180173	-0.397965
chr17_846848_846866_pos_198691	-0.397982
chr2_151841474_151841492_pos_268167	-0.398016
chr5_172504176_172504194_pos_405865	-0.398016
chr1_220797668_220797686_pos_44805	-0.398039
chr12_20629432_20629450_pos_115721	-0.398059
chr22_46613269_46613287_pos_313581	-0.398068
chr4_26033194_26033212_pos_355010	-0.398074
chr15_85357908_85357926_pos_179676	-0.398081
chr10_128035677_128035695_pos_82863	-0.398087
chr4_140887576_140887594_pos_367783	-0.398101
chrX_72270048_72270066_pos_516925	-0.398141
chr3_124997652_124997670_pos_336893	-0.398153
chr11_86597206_86597224_pos_100429	-0.398168
chr20_11195487_11195505_pos_287282	-0.39825
chr14_64758151_64758169_pos_155528	-0.398251
chr8_107331878_107331896_pos_483452	-0.398269
chr5_171520506_171520524_pos_405254	-0.398281
chr12_90291679_90291697_pos_125150	-0.398306
chr9_88949662_88949680_pos_499266	-0.398322
chr2_10409359_10409377_pos_243319	-0.398327
chr18_55870241_55870259_pos_228720	-0.398345
chr2_173828754_173828772_pos_272018	-0.398376
chr17_35801652_35801670_pos_206522	-0.398392
chr16_74502138_74502156_pos_194564	-0.398404
chr3_105906266_105906284_pos_332954	-0.398412
chr20_62571389_62571407_pos_297415	-0.398414
chr9_27094893_27094911_pos_494400	-0.39843
chr7_131554108_131554126_pos_461600	-0.398447
chr10_90934333_90934351_pos_72802	-0.398449
chr10_63430503_63430521_pos_65299	-0.398455
chr2_147555036_147555054_pos_267862	-0.398486
chr12_114239848_114239866_pos_131229	-0.398494
chr10_122308366_122308384_pos_81586	-0.398521
chr10_103666360_103666378_pos_76695	-0.398536
chr3_43544444_43544462_pos_323251	-0.398566
chr17_40090464_40090482_pos_207361	-0.398573
chrX_155010080_155010098_pos_519483	-0.398573
chr12_52194070_52194088_pos_120359	-0.398596
chr17_77830098_77830116_pos_217469	-0.398606
chr14_90409318_90409336_pos_160931	-0.398635
chr15_73941340_73941358_pos_176846	-0.398652
chr14_93965362_93965380_pos_162042	-0.398675
chrX_28589922_28589940_pos_513934	-0.398692
chr15_78859892_78859910_pos_178403	-0.398695
chr18_57808458_57808476_pos_229113	-0.398767
chrX_119041458_119041476_pos_517785	-0.398787
chr17_28777336_28777354_pos_205206	-0.398799
chr12_112327642_112327660_pos_130994	-0.39884
chr6_31830207_31830225_pos_417905	-0.398843
chr1_19653792_19653810_pos_6158	-0.398849
chr17_40314263_40314281_pos_207534	-0.398879
chr1_167684256_167684274_pos_32643	-0.398883
chr11_68879776_68879794_pos_96998	-0.398908
chr4_87092954_87092972_pos_361716	-0.39894
chr10_98461390_98461408_pos_75307	-0.398944
chr14_103723382_103723400_pos_163655	-0.398955
chr10_124971096_124971114_pos_82269	-0.398959
chr7_116577238_116577256_pos_459885	-0.398964
chr8_13120894_13120912_pos_468731	-0.399049
chr12_108303256_108303274_pos_129245	-0.399079
chr1_42924984_42925002_pos_13105	-0.399093
chr13_28575044_28575062_pos_136791	-0.399093
chr1_208165002_208165020_pos_41742	-0.399095
chr15_36882710_36882728_pos_166146	-0.399104
chr17_57479040_57479058_pos_212040	-0.399116
chr4_8338632_8338650_pos_352850	-0.399122
chr12_51246768_51246786_pos_120087	-0.399188
chr13_32969674_32969692_pos_138338	-0.399205
chr20_910950_910968_pos_285269	-0.399205
chr2_24410228_24410246_pos_245985	-0.39921
chr15_58459616_58459634_pos_170778	-0.399212
chr2_135961054_135961072_pos_266799	-0.399216
chr14_105090726_105090744_pos_164120	-0.399222
chr8_96911969_96911987_pos_481279	-0.399224
chr8_11567566_11567584_pos_467759	-0.399241
chr6_39062532_39062550_pos_420347	-0.399243
chr7_132030534_132030552_pos_461736	-0.399252
chr22_41827250_41827268_pos_311815	-0.399265
chr6_150534786_150534804_pos_436736	-0.399278
chr10_132163041_132163059_pos_83505	-0.399322
chr2_42147930_42147948_pos_251554	-0.399323
chr18_22164376_22164394_pos_222580	-0.399369
chr17_46764894_46764912_pos_209785	-0.399384
chr11_128294892_128294910_pos_107913	-0.399386
chr11_65483524_65483542_pos_95957	-0.399391
chr3_126340326_126340344_pos_337309	-0.399396
chr19_55587371_55587389_pos_241364	-0.399404
chr12_105739547_105739565_pos_128482	-0.399433
chr2_46879166_46879184_pos_253607	-0.399517
chr4_53908060_53908078_pos_358119	-0.399594
chr16_56370356_56370374_pos_191431	-0.399648
chr5_125298702_125298720_pos_393477	-0.399661
chr9_133513944_133513962_pos_510999	-0.399665
chr2_219561408_219561426_pos_279758	-0.399691
chr5_79491160_79491178_pos_387347	-0.399698
chr5_126001016_126001034_pos_393606	-0.399705
chr19_34269963_34269981_pos_237502	-0.399711
chr5_146427408_146427426_pos_399103	-0.399769
chr5_82349248_82349266_pos_388009	-0.399788
chr14_100678308_100678326_pos_162910	-0.399796
chr8_130290972_130290990_pos_487780	-0.399905
chr16_55503146_55503164_pos_191264	-0.399909
chr7_47328624_47328642_pos_451895	-0.399948
chr2_212974116_212974134_pos_277595	-0.399992
chr4_30955102_30955120_pos_355490	-0.400014
chr5_139121263_139121281_pos_396258	-0.40003
chr19_42184436_42184454_pos_238863	-0.400041
chr1_33234494_33234512_pos_10608	-0.400057
chr3_4780238_4780256_pos_314443	-0.400092
chr6_23098171_23098189_pos_416685	-0.400094
chr17_63963364_63963382_pos_213880	-0.400111
chr11_12434362_12434380_pos_87290	-0.400121
chr20_50724956_50724974_pos_294916	-0.400129
chr12_104361640_104361658_pos_127942	-0.400153
chr3_136786700_136786718_pos_339955	-0.400169
chr15_90034490_90034508_pos_180839	-0.400174
chr7_90946962_90946980_pos_455997	-0.400222
chrX_21947834_21947852_pos_513707	-0.400283
chr5_84382190_84382208_pos_388394	-0.400289
chr15_40436418_40436436_pos_167451	-0.400294
chr10_124737380_124737398_pos_82207	-0.400296
chr12_6953981_6953999_pos_113450	-0.400327
chr4_169059811_169059829_pos_372823	-0.400347
chr15_81092590_81092608_pos_178789	-0.400406
chr3_72145342_72145360_pos_330472	-0.400434
chr9_113465636_113465654_pos_504780	-0.400457
chr9_121272032_121272050_pos_506115	-0.40048
chr12_96130594_96130612_pos_127192	-0.400504
chr3_42077160_42077178_pos_322696	-0.400504
chr7_48638511_48638529_pos_452459	-0.400511
chr12_91316474_91316492_pos_125252	-0.400512
chr22_46590606_46590624_pos_313550	-0.400557
chr4_185566823_185566841_pos_375101	-0.400576
chr7_134742313_134742331_pos_462484	-0.400618
chr8_22561731_22561749_pos_471256	-0.400675
chr4_42603961_42603979_pos_356763	-0.400695
chr1_21901606_21901624_pos_6710	-0.400698
chr12_52907334_52907352_pos_120465	-0.400783
chrX_73850478_73850496_pos_516967	-0.400783
chr2_46308618_46308636_pos_253110	-0.400784
chr1_178625816_178625834_pos_34976	-0.400814
chr3_25513496_25513514_pos_318844	-0.400838
chr2_174028091_174028109_pos_272127	-0.40084
chr5_113218131_113218149_pos_391386	-0.40085
chr22_24976484_24976502_pos_305834	-0.400879
chr1_100955568_100955586_pos_25234	-0.400888
chr3_195885360_195885378_pos_350767	-0.400898
chr5_124408911_124408929_pos_392846	-0.400958
chr22_35869584_35869602_pos_309267	-0.400992
chr18_22173068_22173086_pos_222626	-0.400994
chr11_20097551_20097569_pos_89877	-0.401028
chr2_134175042_134175060_pos_266330	-0.401107
chr10_110456480_110456498_pos_77989	-0.401111
chr2_46666610_46666628_pos_253475	-0.401129
chr17_9124244_9124262_pos_201732	-0.401164
chr2_220962192_220962210_pos_280099	-0.401166
chr3_58568826_58568844_pos_326862	-0.401179
chr7_112182914_112182932_pos_459254	-0.401188
chr14_29746134_29746152_pos_149960	-0.40119
chr15_75672923_75672941_pos_177485	-0.401201
chr8_105337238_105337256_pos_483121	-0.401232
chr7_780234_780252_pos_442278	-0.401261
chr9_99823472_99823490_pos_502261	-0.401329
chr1_205519690_205519708_pos_40669	-0.40135
chr10_5590298_5590316_pos_53848	-0.401371
chr2_227799732_227799750_pos_281189	-0.401377
chr10_100039288_100039306_pos_75548	-0.401383
chr2_43054541_43054559_pos_251829	-0.40139
chr7_137025648_137025666_pos_463300	-0.401412
chr12_3315563_3315581_pos_112296	-0.401413
chr2_217431896_217431914_pos_278647	-0.401422
chr11_16347336_16347354_pos_88539	-0.401425
chr6_113763986_113764004_pos_429500	-0.401425
chr16_69017608_69017626_pos_193471	-0.401453
chr2_234848574_234848592_pos_282182	-0.401513
chr8_121673303_121673321_pos_484900	-0.401527
chr8_123878150_123878168_pos_485687	-0.40164
chr3_37014666_37014684_pos_320773	-0.401646
chr10_3400412_3400430_pos_52593	-0.401653
chr20_44137486_44137504_pos_292617	-0.401653
chr19_38653144_38653162_pos_237968	-0.401663
chr18_2876338_2876356_pos_219814	-0.401666
chr16_81481592_81481610_pos_195595	-0.401687
chr16_69930338_69930356_pos_193733	-0.401696
chr5_57442499_57442517_pos_383032	-0.401716
chr2_1652588_1652606_pos_241667	-0.401723
chr21_34336407_34336425_pos_300118	-0.401748
chr1_47521526_47521544_pos_14275	-0.401783
chr6_35180308_35180326_pos_418707	-0.401806
chr12_94171822_94171840_pos_126653	-0.401848
chr17_72716336_72716354_pos_215703	-0.401854
chr15_40055820_40055838_pos_167157	-0.401873
chr4_2862682_2862700_pos_351546	-0.401898
chr9_130423316_130423334_pos_509603	-0.401916
chr11_128329350_128329368_pos_107945	-0.401918
chr19_7928432_7928450_pos_234156	-0.401937
chr17_40311358_40311376_pos_207518	-0.401949
chr18_77103520_77103538_pos_231614	-0.40195
chr11_123590572_123590590_pos_107010	-0.40196
chr4_146382410_146382428_pos_368945	-0.401979
chr2_218230052_218230070_pos_279305	-0.401981
chr2_100895510_100895528_pos_261521	-0.402
chr11_30195668_30195686_pos_90487	-0.402039
chr7_665872_665890_pos_442200	-0.402041
chr10_36493070_36493088_pos_61785	-0.402057
chr19_34274849_34274867_pos_237517	-0.402062
chr5_137619790_137619808_pos_395621	-0.40213
chr18_10132210_10132228_pos_221463	-0.402133
chr12_1590346_1590364_pos_110719	-0.402138
chr7_1725482_1725500_pos_442614	-0.402144
chr8_57934510_57934528_pos_477491	-0.40216
chr12_26204990_26205008_pos_116397	-0.402169
chr20_37993046_37993064_pos_291443	-0.402181
chr18_36705982_36706000_pos_226325	-0.402185
chr12_109450354_109450372_pos_129839	-0.402199
chr19_56111308_56111326_pos_241396	-0.402199
chr15_83438984_83439002_pos_179138	-0.402223
chr9_124513832_124513850_pos_507266	-0.402247
chr6_136596956_136596974_pos_433152	-0.40225
chr2_105800535_105800553_pos_262886	-0.40226
chr9_113743110_113743128_pos_505097	-0.402271
chr11_86995448_86995466_pos_100669	-0.402314
chr3_27590988_27591006_pos_319208	-0.402318
chr11_64386100_64386118_pos_95584	-0.402324
chr1_171220269_171220287_pos_33621	-0.402336
chr7_31889634_31889652_pos_448553	-0.402346
chr17_72187801_72187819_pos_215619	-0.402361
chr7_540180_540198_pos_442113	-0.402371
chr11_45333878_45333896_pos_92854	-0.40238
chr8_30111173_30111191_pos_473456	-0.40238
chr3_152319957_152319975_pos_342328	-0.402386
chr6_22929390_22929408_pos_416662	-0.402406
chr13_95227388_95227406_pos_145198	-0.402458
chr18_32374090_32374108_pos_225247	-0.402484
chr15_64134649_64134667_pos_172743	-0.402487
chr2_66494988_66495006_pos_257004	-0.402495
chr1_63829480_63829498_pos_18605	-0.402509
chr5_40991696_40991714_pos_380914	-0.40251
chr1_207885772_207885790_pos_41497	-0.402533
chr3_64955416_64955434_pos_328003	-0.402536
chr1_201357382_201357400_pos_38139	-0.40255
chr5_94624337_94624355_pos_389264	-0.402572
chr17_72557052_72557070_pos_215687	-0.402583
chr4_14877421_14877439_pos_353500	-0.402583
chr20_6034444_6034462_pos_286320	-0.402607
chr17_66580227_66580245_pos_214546	-0.402614
chr11_65507462_65507480_pos_96128	-0.402643
chr1_203650482_203650500_pos_39948	-0.402646
chr6_42404571_42404589_pos_421238	-0.402653
chr6_133886574_133886592_pos_432497	-0.402657
chr6_2789471_2789489_pos_409378	-0.402662
chr14_93096988_93097006_pos_161915	-0.402691
chr15_36883614_36883632_pos_166161	-0.402705
chr1_169483604_169483622_pos_33287	-0.402713
chr12_98475560_98475578_pos_127536	-0.402715
chr11_128451998_128452016_pos_108092	-0.402717
chr1_27601567_27601585_pos_9382	-0.402722
chr22_38070886_38070904_pos_310417	-0.402723
chr5_173473042_173473060_pos_407053	-0.402725
chr1_10678957_10678975_pos_3332	-0.402734
chr12_123985084_123985102_pos_133848	-0.402774
chr2_159135906_159135924_pos_269181	-0.402814
chr9_88782002_88782020_pos_499187	-0.402816
chr10_102399750_102399768_pos_76048	-0.402838
chr14_32565114_32565132_pos_150590	-0.402866
chr2_212975448_212975466_pos_277602	-0.402871
chr9_98973627_98973645_pos_502014	-0.402878
chr2_43178980_43178998_pos_252009	-0.402894
chr17_65595026_65595044_pos_214355	-0.402901
chr2_231297285_231297303_pos_281627	-0.40293
chr3_129596968_129596986_pos_338821	-0.402944
chr10_35381002_35381020_pos_61393	-0.40296
chr15_65512744_65512762_pos_173317	-0.402998
chr12_31518566_31518584_pos_117233	-0.403008
chr17_50904842_50904860_pos_211288	-0.403061
chr5_173202154_173202172_pos_406600	-0.40309
chr3_168091583_168091601_pos_343878	-0.403091
chr10_50502056_50502074_pos_63255	-0.403097
chr11_19191812_19191830_pos_89162	-0.403111
chr15_29924706_29924724_pos_164938	-0.40314
chr3_45677120_45677138_pos_323766	-0.403174
chr6_13555076_13555094_pos_413013	-0.403186
chr2_37737358_37737376_pos_249822	-0.403188
chr15_63060372_63060390_pos_172297	-0.403193
chr15_73371852_73371870_pos_176545	-0.403219
chr14_104968136_104968154_pos_164037	-0.403222
chr14_50363958_50363976_pos_151576	-0.40323
chr10_16944116_16944134_pos_56447	-0.403252
chr1_54927832_54927850_pos_15705	-0.403278
chr19_46955440_46955458_pos_239992	-0.403307
chr5_102863860_102863878_pos_389885	-0.403329
chrX_69279532_69279550_pos_516611	-0.403336
chr5_54467034_54467052_pos_381888	-0.40334
chr7_74478018_74478036_pos_454549	-0.403346
chr8_11411880_11411898_pos_467703	-0.403376
chr12_52215732_52215750_pos_120384	-0.403432
chr11_69374652_69374670_pos_97223	-0.403484
chr1_156665372_156665390_pos_30468	-0.403499
chr9_37944412_37944430_pos_495613	-0.403502
chr10_31709101_31709119_pos_60210	-0.403506
chr2_23287120_23287138_pos_245778	-0.403529
chr10_91196132_91196150_pos_73033	-0.403538
chr13_108959304_108959322_pos_146874	-0.403541
chr1_170693325_170693343_pos_33434	-0.403549
chr19_55115372_55115390_pos_241291	-0.40355
chr21_32246907_32246925_pos_299504	-0.403569
chr18_13223930_13223948_pos_222039	-0.40357
chr6_108587945_108587963_pos_427828	-0.4036
chr10_18343653_18343671_pos_57018	-0.403663
chr15_57522430_57522448_pos_170305	-0.403709
chr18_22219879_22219897_pos_222940	-0.403712
chr6_164107978_164107996_pos_440735	-0.403741
chr3_42229969_42229987_pos_322794	-0.403763
chr12_51940800_51940818_pos_120181	-0.403794
chr11_77672582_77672600_pos_99398	-0.403795
chr9_93578132_93578150_pos_500588	-0.403807
chr2_221100836_221100854_pos_280148	-0.403819
chr1_234632004_234632022_pos_49329	-0.403859
chr8_102894582_102894600_pos_482784	-0.40388
chr17_76420549_76420567_pos_216744	-0.403895
chr9_14296694_14296712_pos_492994	-0.403901
chr15_65417206_65417224_pos_173303	-0.403907
chr3_119305320_119305338_pos_334633	-0.403936
chr11_19676481_19676499_pos_89396	-0.403939
chr18_74257018_74257036_pos_230875	-0.40394
chr1_85220978_85220996_pos_22016	-0.403941
chr8_17606060_17606078_pos_469560	-0.403952
chr2_219510188_219510206_pos_279681	-0.403953
chr5_34534795_34534813_pos_379879	-0.403959
chr7_144827942_144827960_pos_464622	-0.403985
chr13_50078104_50078122_pos_142154	-0.403987
chr17_43604650_43604668_pos_208574	-0.404008
chr7_76340742_76340760_pos_455017	-0.404009
chr5_173241588_173241606_pos_406716	-0.404015
chr5_16550444_16550462_pos_378863	-0.404046
chr15_73941446_73941464_pos_176847	-0.404056
chr7_34241000_34241018_pos_449009	-0.404067
chr20_36467640_36467658_pos_290936	-0.404098
chr1_66370340_66370358_pos_19567	-0.404099
chr17_80892342_80892360_pos_218578	-0.404138
chr3_123098571_123098589_pos_335799	-0.404152
chr7_137891368_137891386_pos_463669	-0.404168
chr21_41932630_41932648_pos_302019	-0.404212
chr16_11004446_11004464_pos_186725	-0.404223
chr14_50865938_50865956_pos_151691	-0.404279
chr3_11186988_11187006_pos_315443	-0.404284
chr16_65297760_65297778_pos_192499	-0.404302
chr11_75506416_75506434_pos_98651	-0.404326
chr17_80888590_80888608_pos_218553	-0.404344
chr12_119479313_119479331_pos_132494	-0.404371
chr11_112003118_112003136_pos_102953	-0.404417
chr1_147605846_147605864_pos_28707	-0.404432
chr1_228088040_228088058_pos_46612	-0.404444
chr7_44131210_44131228_pos_450999	-0.404454
chr4_123588846_123588864_pos_365533	-0.404482
chr7_44177720_44177738_pos_451096	-0.404483
chr2_219538454_219538472_pos_279736	-0.404514
chr18_2880662_2880680_pos_219823	-0.404516
chr5_155092936_155092954_pos_402566	-0.404522
chr5_5639147_5639165_pos_376971	-0.404577
chr18_7987254_7987272_pos_220929	-0.404587
chr14_72812752_72812770_pos_158191	-0.40467
chr4_118764728_118764746_pos_364513	-0.404727
chr8_118444296_118444314_pos_484370	-0.404773
chr1_229058877_229058895_pos_46890	-0.404778
chr1_181159612_181159630_pos_35433	-0.4048
chr7_89508_89526_pos_441937	-0.404819
chr12_570832_570850_pos_110254	-0.404826
chr10_104256750_104256768_pos_77142	-0.40488
chr9_123039972_123039990_pos_506929	-0.404903
chr18_3624872_3624890_pos_220211	-0.404919
chr1_54371800_54371818_pos_15403	-0.404934
chr7_137445630_137445648_pos_463414	-0.404948
chr3_52089294_52089312_pos_325237	-0.405025
chr2_54511020_54511038_pos_254667	-0.405045
chr3_46854593_46854611_pos_324095	-0.405071
chr1_164857732_164857750_pos_32163	-0.405073
chr1_235918672_235918690_pos_49967	-0.405096
chr17_950041_950059_pos_198864	-0.405105
chr2_46335694_46335712_pos_253179	-0.405116
chr1_113982538_113982556_pos_26914	-0.405125
chr12_19036695_19036713_pos_115020	-0.405132
chr17_50178194_50178212_pos_210793	-0.405149
chr3_14216500_14216518_pos_316694	-0.405247
chr5_68265526_68265544_pos_385439	-0.405258
chr17_40312430_40312448_pos_207524	-0.40526
chr22_38228860_38228878_pos_310489	-0.405273
chr7_93923437_93923455_pos_456474	-0.405295
chr11_12770230_12770248_pos_87596	-0.405304
chr16_456965_456983_pos_184845	-0.405346
chr17_17539730_17539748_pos_203519	-0.405351
chr2_41937958_41937976_pos_251240	-0.405363
chr1_227946346_227946364_pos_46599	-0.405368
chr17_28761394_28761412_pos_205204	-0.405372
chr13_33228802_33228820_pos_138567	-0.405401
chr1_61087078_61087096_pos_17595	-0.405448
chr14_68884478_68884496_pos_156995	-0.405455
chr11_61923681_61923699_pos_94870	-0.405456
chr4_119041084_119041102_pos_364675	-0.40547
chr17_9138458_9138476_pos_201734	-0.405514
chr8_11711149_11711167_pos_468270	-0.405514
chr8_48407822_48407840_pos_476565	-0.405521
chr22_40404848_40404866_pos_311316	-0.405524
chr5_142902420_142902438_pos_398249	-0.405554
chr13_26459788_26459806_pos_136290	-0.405558
chr10_122279820_122279838_pos_81549	-0.405647
chr3_45629130_45629148_pos_323701	-0.405661
chr5_123593964_123593982_pos_392536	-0.405693
chr5_139690656_139690674_pos_396743	-0.405765
chr9_134473962_134473980_pos_511480	-0.405783
chr6_17984985_17985003_pos_415351	-0.405793
chr1_11787734_11787752_pos_3821	-0.405795
chr12_49790322_49790340_pos_119628	-0.405804
chr2_111905118_111905136_pos_263936	-0.405881
chr17_14062390_14062408_pos_202688	-0.405886
chr5_1876668_1876686_pos_376653	-0.405888
chr6_72787534_72787552_pos_424563	-0.405891
chr17_81031420_81031438_pos_218619	-0.405928
chr18_58603486_58603504_pos_229582	-0.405956
chr10_114650342_114650360_pos_79884	-0.405964
chr8_61708864_61708882_pos_478215	-0.405979
chr5_133977846_133977864_pos_394896	-0.405989
chr6_39063422_39063440_pos_420356	-0.405998
chr11_91231342_91231360_pos_100849	-0.40603
chr8_133375712_133375730_pos_488565	-0.40605
chr8_30802352_30802370_pos_474040	-0.406051
chr20_48703354_48703372_pos_294031	-0.406054
chr16_58306438_58306456_pos_192109	-0.406062
chr8_124196960_124196978_pos_485806	-0.406062
chr1_184630036_184630054_pos_36772	-0.406064
chr8_19408896_19408914_pos_470460	-0.406086
chr22_42773480_42773498_pos_312190	-0.406154
chr4_158065786_158065804_pos_371437	-0.406164
chr17_75238598_75238616_pos_216293	-0.406165
chr2_107326372_107326390_pos_263040	-0.406168
chr2_226782308_226782326_pos_281021	-0.406178
chr16_86866222_86866240_pos_197358	-0.40618
chr15_37090518_37090536_pos_166486	-0.406181
chr16_23504236_23504254_pos_188664	-0.406185
chr6_158032256_158032274_pos_438675	-0.406186
chr9_36471542_36471560_pos_495493	-0.406227
chr4_185809337_185809355_pos_375453	-0.406238
chr3_126994966_126994984_pos_337586	-0.406242
chr10_33252996_33253014_pos_60676	-0.406282
chr7_106367160_106367178_pos_458514	-0.406303
chr13_78032190_78032208_pos_144415	-0.406307
chr16_73000418_73000436_pos_194253	-0.406312
chr3_71500190_71500208_pos_330340	-0.406336
chr2_69123510_69123528_pos_257553	-0.40635
chr20_14334650_14334668_pos_287502	-0.406359
chr9_33393122_33393140_pos_494777	-0.406362
chr5_34586387_34586405_pos_379932	-0.406364
chr5_143128610_143128628_pos_398471	-0.40639
chr10_110398829_110398847_pos_77907	-0.406414
chr2_159084458_159084476_pos_269042	-0.40642
chr6_170043158_170043176_pos_441735	-0.406421
chr17_19507582_19507600_pos_204444	-0.406433
chr3_178508073_178508091_pos_346238	-0.406434
chr10_121668032_121668050_pos_81141	-0.406517
chr17_78408948_78408966_pos_217953	-0.406523
chr6_31560567_31560585_pos_417878	-0.40653
chr8_134827292_134827310_pos_488988	-0.406585
chr2_33145752_33145770_pos_248719	-0.406588
chr16_84999380_84999398_pos_196471	-0.4066
chr11_72634936_72634954_pos_97644	-0.406632
chr11_44698536_44698554_pos_92312	-0.406644
chr6_148530393_148530411_pos_436193	-0.406659
chr10_119365118_119365136_pos_80706	-0.406678
chr18_55338012_55338030_pos_228545	-0.4067
chr13_106523234_106523252_pos_146612	-0.406701
chr22_37501357_37501375_pos_310073	-0.406707
chr10_112956302_112956320_pos_78876	-0.40671
chr19_41409510_41409528_pos_238757	-0.406764
chr1_66556996_66557014_pos_19699	-0.406783
chr17_12206589_12206607_pos_202163	-0.406785
chr10_118966678_118966696_pos_80368	-0.406786
chr1_74421231_74421249_pos_20632	-0.406808
chr2_216532856_216532874_pos_277982	-0.40685
chr5_66443478_66443496_pos_384527	-0.406852
chr7_93945312_93945330_pos_456499	-0.406906
chr19_16454140_16454158_pos_235975	-0.406908
chr3_37591472_37591490_pos_321105	-0.406916
chr2_101464476_101464494_pos_261918	-0.406932
chr9_71630512_71630530_pos_497222	-0.406957
chr10_58817680_58817698_pos_63893	-0.406961
chr4_168773776_168773794_pos_372610	-0.406961
chr15_84912584_84912602_pos_179492	-0.406965
chr2_168523174_168523192_pos_270969	-0.407016
chr5_107217288_107217306_pos_390025	-0.407036
chr2_237896756_237896774_pos_283908	-0.407069
chr18_22082686_22082704_pos_222548	-0.407073
chr5_150619666_150619684_pos_401330	-0.407077
chr15_30063854_30063872_pos_164951	-0.407091
chr2_43000734_43000752_pos_251791	-0.407106
chr2_12788048_12788066_pos_244038	-0.407113
chr11_117953178_117953196_pos_104912	-0.40716
chr1_172322821_172322839_pos_33821	-0.407189
chr8_42499214_42499232_pos_476065	-0.4072
chr6_41049616_41049634_pos_420647	-0.407224
chr7_76069451_76069469_pos_454943	-0.407263
chr5_139337076_139337094_pos_396386	-0.407307
chr6_139979152_139979170_pos_434497	-0.407312
chr17_70307609_70307627_pos_215462	-0.407332
chr19_48876612_48876630_pos_240531	-0.407344
chr19_43777564_43777582_pos_239083	-0.407346
chr6_31142552_31142570_pos_417849	-0.407413
chr18_25279132_25279150_pos_224332	-0.407414
chr6_108576580_108576598_pos_427781	-0.407441
chr21_39456178_39456196_pos_301595	-0.407443
chr1_209643796_209643814_pos_42170	-0.407456
chr3_105686440_105686458_pos_332821	-0.407472
chr11_45209761_45209779_pos_92810	-0.407484
chr11_15827044_15827062_pos_88264	-0.407486
chr1_201021202_201021220_pos_38054	-0.40756
chr4_184382016_184382034_pos_374535	-0.407586
chr1_24019210_24019228_pos_7548	-0.407587
chr11_133547960_133547978_pos_109736	-0.407658
chr10_58782121_58782139_pos_63874	-0.407682
chr15_40069128_40069146_pos_167161	-0.407718
chr12_105523478_105523496_pos_128389	-0.407745
chr9_114180834_114180852_pos_505270	-0.407749
chr8_101761338_101761356_pos_482279	-0.407781
chr17_1044139_1044157_pos_198990	-0.407786
chr2_196124128_196124146_pos_274889	-0.407806
chr10_61970686_61970704_pos_64750	-0.407826
chr8_118089854_118089872_pos_484269	-0.407826
chr14_103261106_103261124_pos_163494	-0.407849
chr15_92869532_92869550_pos_182033	-0.407851
chr3_119350326_119350344_pos_334714	-0.407884
chr3_156615724_156615742_pos_342799	-0.407888
chr9_18970040_18970058_pos_493965	-0.40789
chr11_47328938_47328956_pos_93570	-0.407892
chr6_21948070_21948088_pos_416298	-0.407894
chr6_89977950_89977968_pos_426283	-0.407895
chr1_53025606_53025624_pos_15022	-0.407898
chr6_163396678_163396696_pos_440137	-0.407956
chr12_65510918_65510936_pos_122427	-0.407968
chr2_46967456_46967474_pos_253640	-0.407988
chr6_11199398_11199416_pos_411648	-0.408003
chr11_86064392_86064410_pos_100213	-0.408033
chr2_226772686_226772704_pos_281001	-0.408069
chr13_98473652_98473670_pos_145885	-0.4081
chr4_119286008_119286026_pos_364872	-0.408106
chr9_70263650_70263668_pos_496994	-0.408128
chr5_758295_758313_pos_376293	-0.408134
chr3_191351118_191351136_pos_349084	-0.408147
chr12_119180810_119180828_pos_132377	-0.408156
chr6_32112486_32112504_pos_417956	-0.408168
chr20_8648132_8648150_pos_286599	-0.408171
chr5_126818892_126818910_pos_393807	-0.408212
chr2_109483076_109483094_pos_263544	-0.408223
chr15_34721668_34721686_pos_165500	-0.408263
chr1_40059927_40059945_pos_12028	-0.408302
chr20_9130032_9130050_pos_286746	-0.408314
chr11_121927818_121927836_pos_106208	-0.408322
chr1_160244323_160244341_pos_30982	-0.408323
chr2_37867656_37867674_pos_249948	-0.408327
chr9_88778106_88778124_pos_499181	-0.408339
chr7_24923320_24923338_pos_446631	-0.408353
chr15_62497132_62497150_pos_171653	-0.408355
chr2_207129994_207130012_pos_277011	-0.408355
chr4_54941907_54941925_pos_358365	-0.40837
chr18_79460212_79460230_pos_231743	-0.4084
chr1_36133732_36133750_pos_11093	-0.408437
chr14_72892216_72892234_pos_158283	-0.408442
chr1_220532910_220532928_pos_44713	-0.408457
chr2_43130187_43130205_pos_251922	-0.408457
chr21_45130777_45130795_pos_302952	-0.408464
chr10_79084952_79084970_pos_69989	-0.408479
chr14_104736360_104736378_pos_164002	-0.408487
chr11_118147582_118147600_pos_104963	-0.408514
chr9_112862176_112862194_pos_504671	-0.408523
chr4_185831196_185831214_pos_375487	-0.408525
chr6_139977890_139977908_pos_434489	-0.40854
chr5_177098922_177098940_pos_407926	-0.408582
chr10_10824542_10824560_pos_54565	-0.408585
chr11_3951646_3951664_pos_84926	-0.408587
chr1_41812680_41812698_pos_12836	-0.408592
chr3_183642256_183642274_pos_346701	-0.408636
chr2_60416267_60416285_pos_255383	-0.40872
chr17_76700260_76700278_pos_216913	-0.408721
chr20_1941534_1941552_pos_285515	-0.408751
chr2_96193748_96193766_pos_260340	-0.408755
chr4_1851746_1851764_pos_351315	-0.408809
chr9_124223638_124223656_pos_507175	-0.408886
chr16_66929012_66929030_pos_192994	-0.408897
chr11_26758165_26758183_pos_90044	-0.408905
chr11_74016506_74016524_pos_98254	-0.408963
chr8_42195100_42195118_pos_475885	-0.408963
chr10_3501258_3501276_pos_52724	-0.408985
chr1_39106628_39106646_pos_11576	-0.408996
chr1_23554762_23554780_pos_7273	-0.409002
chr11_128457834_128457852_pos_108108	-0.409014
chr17_29847412_29847430_pos_205751	-0.409061
chr7_137886985_137887003_pos_463657	-0.40907
chr2_162022532_162022550_pos_270101	-0.409104
chr19_40640509_40640527_pos_238564	-0.40914
chr18_8816581_8816599_pos_221078	-0.409142
chr22_46604558_46604576_pos_313577	-0.409163
chr3_31544818_31544836_pos_320158	-0.409169
chr2_36450226_36450244_pos_249210	-0.409195
chr11_44857860_44857878_pos_92535	-0.409201
chr18_49238702_49238720_pos_228070	-0.409219
chr18_26869333_26869351_pos_224676	-0.409239
chr11_68146444_68146462_pos_96655	-0.409252
chr16_75253551_75253569_pos_194816	-0.409254
chr9_124242910_124242928_pos_507182	-0.409268
chr11_3944556_3944574_pos_84912	-0.409311
chrX_133999546_133999564_pos_518407	-0.409351
chr14_73752910_73752928_pos_158478	-0.409365
chr16_66368483_66368501_pos_192748	-0.409369
chr15_65089438_65089456_pos_173193	-0.409381
chr5_150626998_150627016_pos_401340	-0.409395
chr7_47570820_47570838_pos_452186	-0.409428
chr7_132393990_132394008_pos_461988	-0.40943
chr16_70428366_70428384_pos_193775	-0.409455
chr1_12356666_12356684_pos_4242	-0.409465
chrX_10047272_10047290_pos_512626	-0.409471
chr12_116692978_116692996_pos_132038	-0.409481
chr4_100737145_100737163_pos_363003	-0.409488
chr9_128878038_128878056_pos_508877	-0.409507
chr6_4447202_4447220_pos_410053	-0.40951
chr18_26471141_26471159_pos_224613	-0.409511
chr3_186939076_186939094_pos_347627	-0.409528
chr12_93177642_93177660_pos_125924	-0.409529
chr3_25454122_25454140_pos_318744	-0.40953
chr8_18788312_18788330_pos_470092	-0.409534
chr8_107636066_107636084_pos_483527	-0.409549
chr6_90753816_90753834_pos_426719	-0.409603
chr2_41938216_41938234_pos_251244	-0.409613
chr2_217888022_217888040_pos_278963	-0.409621
chr3_63999747_63999765_pos_327493	-0.409629
chr16_88497899_88497917_pos_198069	-0.409662
chr2_48132000_48132018_pos_254070	-0.409685
chr2_39469276_39469294_pos_250308	-0.409707
chr16_85853678_85853696_pos_197132	-0.409709
chr15_98866900_98866918_pos_183352	-0.409728
chr9_136024054_136024072_pos_511806	-0.409775
chr10_44996158_44996176_pos_62549	-0.409785
chr14_74574699_74574717_pos_158713	-0.409786
chr11_122137444_122137462_pos_106306	-0.409807
chr5_1875632_1875650_pos_376643	-0.40984
chr20_56787690_56787708_pos_295885	-0.409873
chr2_237695288_237695306_pos_283648	-0.409882
chr10_17238118_17238136_pos_56763	-0.409893
chr19_45103239_45103257_pos_239327	-0.40991
chr4_81601444_81601462_pos_361017	-0.409957
chr20_44548468_44548486_pos_292857	-0.40997
chr22_28952418_28952436_pos_307185	-0.409973
chr9_127835772_127835790_pos_508511	-0.409999
chr2_120920874_120920892_pos_264834	-0.410002
chr7_76357034_76357052_pos_455042	-0.410016
chr3_41247608_41247626_pos_322406	-0.410029
chr5_60634186_60634204_pos_383927	-0.410036
chr16_30942037_30942055_pos_189704	-0.410061
chr13_37216516_37216534_pos_139051	-0.410066
chr12_53116416_53116434_pos_120618	-0.410166
chr18_25168946_25168964_pos_224260	-0.410179
chr15_101176796_101176814_pos_184569	-0.410201
chr9_126952341_126952359_pos_507845	-0.410229
chr1_21538244_21538262_pos_6592	-0.410242
chr2_229416148_229416166_pos_281382	-0.410291
chr19_13097066_13097084_pos_235094	-0.410329
chr18_23312461_23312479_pos_223843	-0.410331
chr5_135988774_135988792_pos_395336	-0.410335
chr17_77779154_77779172_pos_217440	-0.410366
chr10_49110043_49110061_pos_62984	-0.410398
chr18_45590322_45590340_pos_226760	-0.410402
chr8_13319412_13319430_pos_469048	-0.410407
chr2_177489848_177489866_pos_272686	-0.410418
chr15_83904580_83904598_pos_179264	-0.410453
chr2_144942717_144942735_pos_267676	-0.410471
chr11_34239176_34239194_pos_91199	-0.410475
chr1_63699490_63699508_pos_18438	-0.410503
chr15_75802259_75802277_pos_177557	-0.41051
chr8_127106014_127106032_pos_486907	-0.410589
chr10_11169762_11169780_pos_54923	-0.41059
chr5_78529646_78529664_pos_386990	-0.410602
chr15_41918082_41918100_pos_167838	-0.410629
chr11_63873262_63873280_pos_95331	-0.410633
chr6_112259243_112259261_pos_429199	-0.410634
chr1_59393572_59393590_pos_17042	-0.410653
chr3_72318352_72318370_pos_330585	-0.410656
chr17_1736749_1736767_pos_199382	-0.410672
chr20_57434808_57434826_pos_296199	-0.410678
chr2_239309238_239309256_pos_284370	-0.410703
chr2_26712722_26712740_pos_246533	-0.410737
chr19_51689230_51689248_pos_241100	-0.410738
chr8_123517738_123517756_pos_485413	-0.410777
chr2_188786904_188786922_pos_273824	-0.410794
chr11_126111603_126111621_pos_107397	-0.4108
chr3_171320908_171320926_pos_344574	-0.410805
chr20_57247821_57247839_pos_296033	-0.410811
chr5_157535490_157535508_pos_403083	-0.410832
chr9_124835494_124835512_pos_507381	-0.41086
chr14_67262924_67262942_pos_155780	-0.410888
chr16_25213703_25213721_pos_188995	-0.410945
chr2_97869700_97869718_pos_260739	-0.410966
chr4_23892717_23892735_pos_354459	-0.410972
chr7_107225034_107225052_pos_458687	-0.41098
chr16_14240592_14240610_pos_187368	-0.410992
chr5_112636376_112636394_pos_391120	-0.410997
chr6_166008938_166008956_pos_440953	-0.411008
chr10_35470720_35470738_pos_61504	-0.411025
chr5_178116352_178116370_pos_408108	-0.411039
chr15_41947052_41947070_pos_167896	-0.411048
chr7_138244162_138244180_pos_463866	-0.411055
chr20_11896084_11896102_pos_287381	-0.411069
chr2_69464638_69464656_pos_257805	-0.411092
chr1_27528955_27528973_pos_9094	-0.411102
chr5_158957693_158957711_pos_403567	-0.411104
chr14_32595018_32595036_pos_150603	-0.411138
chr1_230211080_230211098_pos_47303	-0.411162
chr12_106126958_106126976_pos_128824	-0.411168
chr1_205637090_205637108_pos_40717	-0.411241
chr3_150222162_150222180_pos_341887	-0.411245
chr9_106467410_106467428_pos_502677	-0.411257
chr12_108804204_108804222_pos_129589	-0.411294
chr13_44055930_44055948_pos_140833	-0.411301
chr12_14403790_14403808_pos_114606	-0.411357
chr6_109299918_109299936_pos_428249	-0.411387
chr11_35381426_35381444_pos_91583	-0.411389
chr11_76161828_76161846_pos_98951	-0.41141
chr6_163746854_163746872_pos_440401	-0.41142
chr14_95497140_95497158_pos_162262	-0.411464
chr6_149134362_149134380_pos_436343	-0.411466
chr1_27566592_27566610_pos_9240	-0.411467
chr1_15208142_15208160_pos_4870	-0.411485
chr9_127813922_127813940_pos_508500	-0.411495
chr10_114553050_114553068_pos_79766	-0.411509
chr17_4007500_4007518_pos_200534	-0.411519
chr10_60895990_60896008_pos_64454	-0.411532
chr15_60371324_60371342_pos_171119	-0.411604
chr4_85391672_85391690_pos_361345	-0.41162
chr6_10750066_10750084_pos_411606	-0.411629
chr11_118907652_118907670_pos_105202	-0.411652
chr15_77528947_77528965_pos_177985	-0.411659
chr4_173541240_173541258_pos_373470	-0.411666
chr1_225694390_225694408_pos_45730	-0.411678
chr9_127504210_127504228_pos_508303	-0.411714
chr10_29643257_29643275_pos_59205	-0.411722
chr12_46474456_46474474_pos_118666	-0.411725
chr1_93662919_93662937_pos_23755	-0.411726
chr1_154432966_154432984_pos_29803	-0.411752
chr13_23372815_23372833_pos_135737	-0.411754
chr13_72889484_72889502_pos_143525	-0.411788
chr2_219647053_219647071_pos_279877	-0.411799
chr9_126662826_126662844_pos_507770	-0.411806
chr7_134767187_134767205_pos_462509	-0.41184
chr6_22828722_22828740_pos_416598	-0.411878
chr2_40363949_40363967_pos_250787	-0.411903
chr1_218463652_218463670_pos_44279	-0.411916
chr22_27667559_27667577_pos_306573	-0.411955
chr15_71519750_71519768_pos_176138	-0.411984
chr13_30581046_30581064_pos_137564	-0.412006
chr21_46454858_46454876_pos_303572	-0.41201
chr20_36835646_36835664_pos_291098	-0.412011
chr9_35687470_35687488_pos_495242	-0.412014
chr5_107567434_107567452_pos_390264	-0.412018
chr2_54000690_54000708_pos_254303	-0.412055
chr1_94843640_94843658_pos_24447	-0.41212
chr1_183097464_183097482_pos_35855	-0.412149
chr1_15431250_15431268_pos_4989	-0.412153
chr12_91140380_91140398_pos_125201	-0.412207
chr1_54558766_54558784_pos_15555	-0.412244
chr2_168644414_168644432_pos_271116	-0.412253
chr8_102403164_102403182_pos_482547	-0.412268
chr21_33288686_33288704_pos_299744	-0.412284
chr20_4326216_4326234_pos_286008	-0.412302
chr13_113649706_113649724_pos_148771	-0.412322
chr8_141431598_141431616_pos_490122	-0.412328
chr17_16407576_16407594_pos_203076	-0.41235
chr11_33688102_33688120_pos_91011	-0.412385
chr8_33558952_33558970_pos_474169	-0.412394
chr3_177764534_177764552_pos_346004	-0.412397
chr11_2314986_2315004_pos_84377	-0.412406
chr15_36951737_36951755_pos_166240	-0.412432
chr1_11797598_11797616_pos_3878	-0.412453
chr2_189612146_189612164_pos_274113	-0.412478
chrX_41706162_41706180_pos_515127	-0.412491
chr21_16537200_16537218_pos_298226	-0.412518
chr15_41949613_41949631_pos_167903	-0.412552
chr10_102779184_102779202_pos_76371	-0.412564
chr9_137355607_137355625_pos_512281	-0.412595
chr19_15325314_15325332_pos_235599	-0.412601
chr8_30803034_30803052_pos_474046	-0.412633
chr9_76257030_76257048_pos_497668	-0.412635
chr5_52803265_52803283_pos_381588	-0.412636
chr11_125376142_125376160_pos_107278	-0.41267
chr18_36366002_36366020_pos_225917	-0.412688
chr11_12171256_12171274_pos_86990	-0.41271
chr10_97726892_97726910_pos_75089	-0.41272
chr16_28262108_28262126_pos_189347	-0.412722
chr8_22673406_22673424_pos_471358	-0.412748
chr9_35350936_35350954_pos_495137	-0.412754
chr18_21053355_21053373_pos_222416	-0.412799
chr6_118555988_118556006_pos_430294	-0.412802
chr12_1947242_1947260_pos_110899	-0.41283
chr1_47533142_47533160_pos_14281	-0.412852
chr16_75245270_75245288_pos_194798	-0.412874
chr6_43746428_43746446_pos_421657	-0.412907
chr10_62760630_62760648_pos_65139	-0.412915
chr4_47755825_47755843_pos_357012	-0.412916
chrX_138759128_138759146_pos_518799	-0.412923
chr12_93683184_93683202_pos_126232	-0.41293
chr1_21035399_21035417_pos_6309	-0.412944
chr1_200429478_200429496_pos_37998	-0.412968
chr1_41372376_41372394_pos_12386	-0.412978
chr3_190566488_190566506_pos_349036	-0.41303
chr15_71596918_71596936_pos_176168	-0.413033
chr9_86714234_86714252_pos_498603	-0.413036
chr5_57416793_57416811_pos_383003	-0.41311
chr14_100709942_100709960_pos_162924	-0.413118
chr2_46879244_46879262_pos_253608	-0.413157
chr17_39750444_39750462_pos_207201	-0.413165
chr11_46290788_46290806_pos_93115	-0.413209
chr6_17865456_17865474_pos_415143	-0.413261
chr2_41949376_41949394_pos_251295	-0.413309
chr3_171748636_171748654_pos_344819	-0.413323
chr6_83231468_83231486_pos_425528	-0.413333
chr7_106065456_106065474_pos_458389	-0.413337
chr7_100829461_100829479_pos_457365	-0.413391
chr1_36282092_36282110_pos_11264	-0.413398
chr9_134691308_134691326_pos_511611	-0.413404
chr15_73924566_73924584_pos_176827	-0.413408
chr4_53865660_53865678_pos_358083	-0.413435
chr17_78884501_78884519_pos_218157	-0.413528
chr9_121359006_121359024_pos_506223	-0.413576
chr1_89287003_89287021_pos_22846	-0.413603
chr15_85444092_85444110_pos_179779	-0.41365
chr6_41712738_41712756_pos_420974	-0.413656
chr14_75805900_75805918_pos_159294	-0.413698
chr7_134941286_134941304_pos_462796	-0.413725
chr1_36204358_36204376_pos_11202	-0.413733
chr16_50574624_50574642_pos_190383	-0.413744
chr14_54676058_54676076_pos_152769	-0.413775
chr4_145935942_145935960_pos_368869	-0.413781
chr13_95485486_95485504_pos_145240	-0.413857
chr11_85742480_85742498_pos_100156	-0.413884
chr13_32086690_32086708_pos_138014	-0.4139
chr2_235000191_235000209_pos_282305	-0.413953
chr14_72791303_72791321_pos_158160	-0.414004
chr2_28414874_28414892_pos_247116	-0.414008
chr18_58292504_58292522_pos_229359	-0.414029
chr12_24045929_24045947_pos_116075	-0.414075
chr20_36757780_36757798_pos_291042	-0.414105
chr17_47279502_47279520_pos_209949	-0.414134
chr15_90757224_90757242_pos_181233	-0.414152
chr2_128293304_128293322_pos_265479	-0.414164
chr13_110433328_110433346_pos_147823	-0.414177
chr1_93811703_93811721_pos_23902	-0.414194
chrX_110432764_110432782_pos_517614	-0.414209
chr7_36208115_36208133_pos_449852	-0.41421
chr3_124278018_124278036_pos_336490	-0.414213
chr17_12713169_12713187_pos_202485	-0.414218
chr6_37059745_37059763_pos_419718	-0.414218
chr1_100463617_100463635_pos_25075	-0.414229
chr1_3066074_3066092_pos_535	-0.414278
chr8_132300238_132300256_pos_488109	-0.4143
chr2_240251618_240251636_pos_284648	-0.414337
chr16_11240830_11240848_pos_186889	-0.414342
chr5_178285148_178285166_pos_408164	-0.414342
chr18_9828328_9828346_pos_221284	-0.414369
chr15_70101346_70101364_pos_175366	-0.414377
chr19_18168296_18168314_pos_236368	-0.414383
chr9_131668760_131668778_pos_510463	-0.414385
chr8_71520154_71520172_pos_478832	-0.414405
chr3_42871948_42871966_pos_322986	-0.414444
chr9_69068624_69068642_pos_496532	-0.414478
chr11_12171208_12171226_pos_86988	-0.414536
chr8_19230248_19230266_pos_470415	-0.414545
chr6_17297516_17297534_pos_414905	-0.414561
chr17_77149318_77149336_pos_217099	-0.414565
chr11_12815256_12815274_pos_87672	-0.414567
chr18_36379369_36379387_pos_225932	-0.414573
chr1_203379566_203379584_pos_39568	-0.41459
chr3_150370244_150370262_pos_341999	-0.414642
chr18_48563262_48563280_pos_227383	-0.414653
chr22_38926342_38926360_pos_310862	-0.414692
chr16_57519993_57520011_pos_191743	-0.4147
chr1_40859586_40859604_pos_12209	-0.414713
chr20_44169900_44169918_pos_292723	-0.414714
chr7_151875508_151875526_pos_465655	-0.414763
chr1_202460049_202460067_pos_39093	-0.414779
chr16_53085994_53086012_pos_190574	-0.414787
chr10_92822418_92822436_pos_73653	-0.414798
chr15_78024361_78024379_pos_178139	-0.414844
chr14_35407155_35407173_pos_151180	-0.414873
chr6_157151296_157151314_pos_438333	-0.414887
chr1_56180855_56180873_pos_16092	-0.414927
chr1_206457776_206457794_pos_40963	-0.414929
chr22_20553120_20553138_pos_304797	-0.414938
chr1_10724114_10724132_pos_3461	-0.414962
chr2_159997583_159997601_pos_269441	-0.415014
chr6_17033506_17033524_pos_414675	-0.415016
chr1_109080122_109080140_pos_25682	-0.415041
chr14_75702704_75702722_pos_159241	-0.415046
chr3_61807209_61807227_pos_327136	-0.415049
chr1_110187598_110187616_pos_26124	-0.41505
chr6_12491098_12491116_pos_412375	-0.415109
chr15_75065744_75065762_pos_177341	-0.415126
chr2_46259742_46259760_pos_253044	-0.415204
chr10_98457766_98457784_pos_75279	-0.41522
chr2_196334882_196334900_pos_274996	-0.41525
chr17_40348784_40348802_pos_207583	-0.415288
chr2_11829404_11829422_pos_243709	-0.415297
chr5_142845902_142845920_pos_398197	-0.415316
chr2_172861838_172861856_pos_271657	-0.415387
chr4_83538090_83538108_pos_361173	-0.415414
chr18_56081604_56081622_pos_228795	-0.415431
chr19_3459603_3459621_pos_233033	-0.415434
chr21_34576498_34576516_pos_300221	-0.41548
chr3_27523784_27523802_pos_319125	-0.415481
chr5_42587410_42587428_pos_381168	-0.415496
chr15_79169464_79169482_pos_178444	-0.415504
chr9_113623288_113623306_pos_505052	-0.415518
chr18_47926336_47926354_pos_227102	-0.415525
chr1_11944348_11944366_pos_3992	-0.415533
chr5_143135902_143135920_pos_398485	-0.415548
chr9_130276382_130276400_pos_509566	-0.415569
chr4_173210280_173210298_pos_373056	-0.415575
chr8_42515322_42515340_pos_476094	-0.415586
chr3_71346096_71346114_pos_330187	-0.415614
chr8_126501086_126501104_pos_486721	-0.415616
chr22_25488408_25488426_pos_306040	-0.415642
chr21_37659174_37659192_pos_300826	-0.415645
chr7_150980817_150980835_pos_465055	-0.415649
chr14_72699990_72700008_pos_158083	-0.415657
chr1_208218674_208218692_pos_41852	-0.415747
chr17_44095745_44095763_pos_208800	-0.415767
chr20_50455845_50455863_pos_294821	-0.415777
chr14_92990396_92990414_pos_161770	-0.415784
chr4_145936762_145936780_pos_368887	-0.41579
chr5_108641846_108641864_pos_390475	-0.41589
chr1_237043882_237043900_pos_50553	-0.415922
chr5_65041703_65041721_pos_384274	-0.41594
chr1_227758353_227758371_pos_46507	-0.416013
chr21_45978355_45978373_pos_303386	-0.416029
chr5_58273071_58273089_pos_383450	-0.416048
chr16_57590990_57591008_pos_191764	-0.416062
chr19_15404666_15404684_pos_235627	-0.41609
chr2_134493832_134493850_pos_266601	-0.41609
chr10_76576506_76576524_pos_68888	-0.416117
chr17_44980098_44980116_pos_209315	-0.416118
chr1_212958305_212958323_pos_42943	-0.416154
chr1_17874717_17874735_pos_5770	-0.416172
chr22_28437574_28437592_pos_307093	-0.416175
chr9_18721484_18721502_pos_493818	-0.416222
chr17_55296056_55296074_pos_211448	-0.416233
chr17_39750366_39750384_pos_207200	-0.416241
chr6_11211196_11211214_pos_411709	-0.416246
chr3_56926866_56926884_pos_326211	-0.416264
chr17_31269766_31269784_pos_205903	-0.416308
chr4_76689996_76690014_pos_360217	-0.416334
chr9_121364984_121365002_pos_506280	-0.416364
chr18_26057676_26057694_pos_224558	-0.416375
chr7_2095634_2095652_pos_442733	-0.416396
chr2_240437933_240437951_pos_284777	-0.416397
chr15_85543992_85544010_pos_179915	-0.416399
chr5_68286070_68286088_pos_385506	-0.416408
chr2_169840008_169840026_pos_271286	-0.416426
chr13_59494442_59494460_pos_143150	-0.416434
chr6_55869179_55869197_pos_423717	-0.416451
chr15_57789264_57789282_pos_170584	-0.416482
chr18_35030114_35030132_pos_225510	-0.416508
chr1_36163174_36163192_pos_11135	-0.416509
chr20_23203680_23203698_pos_288851	-0.416541
chr4_140737462_140737480_pos_367737	-0.416545
chr11_69036212_69036230_pos_97068	-0.416561
chr4_185202248_185202266_pos_374958	-0.416575
chr14_72716236_72716254_pos_158116	-0.416617
chr14_89490484_89490502_pos_160744	-0.416627
chr5_150256282_150256300_pos_400998	-0.416635
chr8_13491438_13491456_pos_469253	-0.416653
chr18_59485533_59485551_pos_229962	-0.416673
chr13_113545602_113545620_pos_148739	-0.416706
chr6_43953927_43953945_pos_421781	-0.416717
chr10_598523_598541_pos_52105	-0.416727
chr8_92071498_92071516_pos_480246	-0.416727
chr1_59140659_59140677_pos_16920	-0.416747
chr15_98654610_98654628_pos_183032	-0.416771
chr7_19919416_19919434_pos_445698	-0.416803
chr9_18981598_18981616_pos_493989	-0.416885
chr15_41923662_41923680_pos_167846	-0.416886
chr2_41963590_41963608_pos_251303	-0.416905
chr3_114374777_114374795_pos_334138	-0.416908
chr8_17187626_17187644_pos_469479	-0.416944
chrX_49995748_49995766_pos_515670	-0.416953
chr22_35895424_35895442_pos_309316	-0.417072
chr2_201120580_201120598_pos_275710	-0.417111
chr4_184442106_184442124_pos_374668	-0.417126
chr11_405882_405900_pos_83932	-0.417144
chrX_13084863_13084881_pos_512927	-0.417145
chr11_12733366_12733384_pos_87565	-0.417173
chr5_129174700_129174718_pos_394362	-0.417177
chr15_84819600_84819618_pos_179326	-0.417209
chr10_15434328_15434346_pos_56173	-0.417215
chr19_47698286_47698304_pos_240283	-0.417235
chr20_20212844_20212862_pos_288540	-0.417271
chr12_11706300_11706318_pos_113805	-0.417272
chr14_76715794_76715812_pos_159529	-0.417272
chr1_60887082_60887100_pos_17337	-0.417299
chr17_80888702_80888720_pos_218557	-0.417306
chr1_10539116_10539134_pos_3234	-0.417324
chr1_154912146_154912164_pos_29914	-0.417348
chr9_133506860_133506878_pos_510992	-0.417365
chr3_194261994_194262012_pos_349735	-0.417374
chr4_6720416_6720434_pos_351955	-0.417394
chr4_57060178_57060196_pos_358824	-0.417416
chr15_84905323_84905341_pos_179486	-0.417422
chr4_17232084_17232102_pos_354020	-0.417425
chr18_78499485_78499503_pos_231668	-0.41743
chr15_80526742_80526760_pos_178616	-0.417449
chr17_75459340_75459358_pos_216344	-0.417451
chr6_13761174_13761192_pos_413062	-0.417481
chr1_101307712_101307730_pos_25453	-0.417488
chr9_111299160_111299178_pos_504360	-0.417498
chr14_20799984_20800002_pos_149060	-0.417508
chr1_218942510_218942528_pos_44424	-0.417511
chr16_69859310_69859328_pos_193651	-0.417591
chr10_48704713_48704731_pos_62848	-0.417592
chr12_27194237_27194255_pos_116621	-0.417603
chr17_78083650_78083668_pos_217670	-0.417615
chr4_123600318_123600336_pos_365549	-0.417616
chr8_143529456_143529474_pos_490303	-0.417705
chr4_38014154_38014172_pos_355769	-0.417723
chr5_14821892_14821910_pos_378246	-0.417724
chr5_10703759_10703777_pos_377577	-0.417731
chr20_57257172_57257190_pos_296044	-0.417749
chr17_44599844_44599862_pos_209076	-0.417793
chr1_115365492_115365510_pos_27205	-0.417794
chr8_94028042_94028060_pos_480599	-0.417795
chr12_52203308_52203326_pos_120374	-0.417838
chr13_48221508_48221526_pos_141678	-0.417848
chr4_173925450_173925468_pos_373712	-0.417873
chr6_31123228_31123246_pos_417834	-0.417922
chr1_99549657_99549675_pos_24837	-0.41794
chr13_110274924_110274942_pos_147467	-0.417965
chr1_229229218_229229236_pos_46939	-0.417976
chr4_158032873_158032891_pos_371418	-0.417994
chr10_103618832_103618850_pos_76634	-0.418016
chr6_52517797_52517815_pos_422987	-0.418018
chr7_112573294_112573312_pos_459356	-0.41803
chr11_47326681_47326699_pos_93566	-0.418055
chr10_51718996_51719014_pos_63560	-0.418065
chr18_58870298_58870316_pos_229773	-0.418077
chr3_57150373_57150391_pos_326410	-0.418083
chr22_37911076_37911094_pos_310363	-0.41816
chr1_184300544_184300562_pos_36634	-0.418167
chr16_19119007_19119025_pos_187959	-0.418168
chr14_59321124_59321142_pos_153977	-0.41818
chr10_5560394_5560412_pos_53826	-0.418226
chr2_45766004_45766022_pos_252613	-0.418251
chr12_45731851_45731869_pos_118252	-0.418273
chr2_66553496_66553514_pos_257060	-0.418282
chr11_133945864_133945882_pos_109811	-0.418331
chr8_123654464_123654482_pos_485588	-0.418331
chr6_143692454_143692472_pos_435353	-0.418333
chr1_9250146_9250164_pos_2647	-0.418375
chr15_36926247_36926265_pos_166237	-0.418395
chr20_19332433_19332451_pos_288091	-0.418395
chr14_91119762_91119780_pos_161307	-0.418415
chr11_57213542_57213560_pos_94045	-0.418441
chr19_48967902_48967920_pos_240577	-0.418442
chr8_30323486_30323504_pos_473677	-0.418447
chr18_58572391_58572409_pos_229532	-0.418473
chr9_104968820_104968838_pos_502463	-0.418483
chr5_132253565_132253583_pos_394611	-0.418509
chr8_97598494_97598512_pos_481398	-0.418511
chr7_131545120_131545138_pos_461589	-0.418515
chr7_41005358_41005376_pos_450513	-0.418518
chr10_86688114_86688132_pos_71551	-0.41853
chr1_211549028_211549046_pos_42515	-0.418666
chr7_50771308_50771326_pos_452809	-0.418713
chr8_132874469_132874487_pos_488188	-0.418713
chr1_213473896_213473914_pos_43053	-0.418715
chr5_171842652_171842670_pos_405510	-0.418729
chr12_110908921_110908939_pos_130649	-0.418745
chr10_124465642_124465660_pos_81859	-0.418779
chrX_68996368_68996386_pos_516427	-0.418785
chr20_37332456_37332474_pos_291235	-0.418828
chr13_32882954_32882972_pos_138310	-0.418837
chr17_29708805_29708823_pos_205594	-0.418844
chr1_7508558_7508576_pos_1569	-0.418853
chr1_3353804_3353822_pos_891	-0.418862
chr16_53090148_53090166_pos_190583	-0.418906
chr3_72720790_72720808_pos_330716	-0.418943
chr16_88242933_88242951_pos_197921	-0.418945
chr18_44683002_44683020_pos_226507	-0.41901
chr18_74657888_74657906_pos_231026	-0.419021
chr10_17007620_17007638_pos_56601	-0.419062
chr4_151807118_151807136_pos_370255	-0.419093
chr1_183392084_183392102_pos_36087	-0.419109
chr10_74289566_74289584_pos_68070	-0.419115
chr10_102719638_102719656_pos_76313	-0.419124
chr5_149466670_149466688_pos_400369	-0.419147
chr17_77736066_77736084_pos_217420	-0.419204
chr5_82354886_82354904_pos_388035	-0.41923
chr12_90103140_90103158_pos_125138	-0.419245
chr1_27556169_27556187_pos_9171	-0.41927
chr17_1044170_1044188_pos_198991	-0.419282
chr1_154490360_154490378_pos_29817	-0.419288
chr18_25737900_25737918_pos_224506	-0.419293
chr7_105714326_105714344_pos_458292	-0.419319
chr16_62008996_62009014_pos_192328	-0.419322
chr2_186992208_186992226_pos_273645	-0.419325
chr1_12454606_12454624_pos_4352	-0.41933
chr7_44289976_44289994_pos_451179	-0.419346
chr1_27571563_27571581_pos_9278	-0.419379
chr11_47184294_47184312_pos_93498	-0.419396
chr16_50593907_50593925_pos_190402	-0.419429
chr4_76589474_76589492_pos_360022	-0.419435
chr18_58762956_58762974_pos_229665	-0.419442
chr2_74010360_74010378_pos_258878	-0.419453
chr22_38336376_38336394_pos_310586	-0.419458
chr1_29202296_29202314_pos_9675	-0.419472
chr19_38655935_38655953_pos_237987	-0.419488
chr7_51344542_51344560_pos_453060	-0.419491
chr10_24277780_24277798_pos_58130	-0.419518
chr10_90965194_90965212_pos_72838	-0.419524
chr1_68205150_68205168_pos_20244	-0.419563
chr7_49894686_49894704_pos_452596	-0.419603
chr5_151238350_151238368_pos_401738	-0.41963
chr18_36382994_36383012_pos_225952	-0.419677
chr10_89476135_89476153_pos_72428	-0.419682
chr5_10392816_10392834_pos_377413	-0.419684
chr11_100736768_100736786_pos_101991	-0.419723
chr11_130181642_130181660_pos_108778	-0.419753
chr5_139653857_139653875_pos_396598	-0.419791
chr15_38076930_38076948_pos_166647	-0.419792
chr2_12494106_12494124_pos_243893	-0.419801
chr18_22324838_22324856_pos_223101	-0.419822
chr22_43993402_43993420_pos_312551	-0.419893
chr16_53768593_53768611_pos_190687	-0.419936
chr9_68980652_68980670_pos_496479	-0.419936
chr21_32517095_32517113_pos_299627	-0.41994
chr14_59319154_59319172_pos_153969	-0.419961
chr10_80465208_80465226_pos_70957	-0.419969
chr22_28245094_28245112_pos_307032	-0.419977
chr21_35427662_35427680_pos_300404	-0.419985
chr8_37822360_37822378_pos_474533	-0.420015
chr10_79433220_79433238_pos_70638	-0.420051
chr20_38875366_38875384_pos_291894	-0.420058
chr5_149917149_149917167_pos_400783	-0.420062
chr4_76523856_76523874_pos_359900	-0.420087
chr10_5643443_5643461_pos_53883	-0.420137
chr9_94881520_94881538_pos_500896	-0.420137
chr17_3865376_3865394_pos_200406	-0.420147
chr3_30668048_30668066_pos_320002	-0.420147
chr5_141512577_141512595_pos_397214	-0.420194
chr8_80626446_80626464_pos_479477	-0.420323
chr1_232260060_232260078_pos_48263	-0.420388
chrX_22135476_22135494_pos_513721	-0.420391
chr11_35364210_35364228_pos_91558	-0.420537
chr9_121876815_121876833_pos_506699	-0.420538
chr3_172104833_172104851_pos_345099	-0.420558
chr2_118123926_118123944_pos_264254	-0.420596
chr12_121659022_121659040_pos_133023	-0.420601
chr8_58145478_58145496_pos_477632	-0.420606
chr10_80165290_80165308_pos_70789	-0.420649
chr8_38430236_38430254_pos_474780	-0.420667
chr3_114848036_114848054_pos_334349	-0.420673
chr11_122366005_122366023_pos_106555	-0.42071
chr12_30346216_30346234_pos_117120	-0.42084
chr3_46870840_46870858_pos_324141	-0.420866
chr2_178863232_178863250_pos_272929	-0.420876
chr1_231861058_231861076_pos_48028	-0.420883
chr6_46288411_46288429_pos_422429	-0.420902
chr6_36132736_36132754_pos_419199	-0.420903
chr13_20815654_20815672_pos_135264	-0.420904
chr1_115595918_115595936_pos_27299	-0.420912
chr7_2006040_2006058_pos_442663	-0.420912
chr17_78172993_78173011_pos_217710	-0.420915
chr1_8314412_8314430_pos_2043	-0.42096
chr2_222471317_222471335_pos_280319	-0.420968
chr6_21596972_21596990_pos_416119	-0.421039
chr18_59056556_59056574_pos_229909	-0.421068
chr8_57875020_57875038_pos_477439	-0.421129
chr20_57410062_57410080_pos_296179	-0.421132
chr12_177072_177090_pos_110006	-0.421133
chr5_1875587_1875605_pos_376642	-0.42114
chr3_129612081_129612099_pos_338858	-0.421141
chr5_34610132_34610150_pos_379954	-0.421162
chr3_132448154_132448172_pos_339209	-0.4212
chr18_55245302_55245320_pos_228472	-0.421202
chr10_11121018_11121036_pos_54879	-0.421231
chr7_36393310_36393328_pos_449994	-0.421232
chr1_178937689_178937707_pos_35017	-0.421254
chr10_69480272_69480290_pos_66074	-0.421264
chr12_5457007_5457025_pos_112919	-0.421286
chr15_48285863_48285881_pos_168833	-0.42133
chr6_54054420_54054438_pos_423544	-0.421332
chr20_47392011_47392029_pos_293615	-0.421345
chr9_7153632_7153650_pos_491944	-0.421345
chr15_85730380_85730398_pos_180220	-0.421397
chr1_180722770_180722788_pos_35320	-0.4214
chr22_28904540_28904558_pos_307153	-0.421427
chr1_3222213_3222231_pos_742	-0.421447
chr11_45851778_45851796_pos_92926	-0.421465
chr10_103838024_103838042_pos_76945	-0.421468
chr7_107397191_107397209_pos_458753	-0.421468
chr10_110398799_110398817_pos_77906	-0.421473
chr9_111849845_111849863_pos_504382	-0.421491
chr1_230153894_230153912_pos_47229	-0.421495
chr14_74942060_74942078_pos_158888	-0.421498
chr2_6897262_6897280_pos_242173	-0.421592
chrX_130125382_130125400_pos_518217	-0.421606
chr12_6274692_6274710_pos_113200	-0.421649
chr10_16996505_16996523_pos_56566	-0.421682
chr7_1940562_1940580_pos_442655	-0.421687
chr2_11499262_11499280_pos_243628	-0.421726
chr1_158003572_158003590_pos_30678	-0.421744
chr6_90216154_90216172_pos_426511	-0.421899
chr2_71717237_71717255_pos_258405	-0.4219
chr8_133144222_133144240_pos_488413	-0.421909
chr7_2121712_2121730_pos_442779	-0.421929
chr6_36918986_36919004_pos_419592	-0.421958
chr3_71048330_71048348_pos_329726	-0.421966
chr17_45013329_45013347_pos_209340	-0.421974
chr15_60800408_60800426_pos_171270	-0.422004
chr20_62651592_62651610_pos_297433	-0.422011
chr19_41991294_41991312_pos_238833	-0.422036
chr2_160215388_160215406_pos_269479	-0.422057
chr2_101104760_101104778_pos_261650	-0.422086
chr11_16985536_16985554_pos_88894	-0.422087
chr20_50286840_50286858_pos_294631	-0.422104
chr8_23352628_23352646_pos_471655	-0.422107
chr2_36549474_36549492_pos_249360	-0.422138
chr11_64847354_64847372_pos_95686	-0.422179
chr12_2068866_2068884_pos_111026	-0.422192
chr6_166713154_166713172_pos_441127	-0.422211
chr7_16918552_16918570_pos_445221	-0.422216
chr21_45320168_45320186_pos_303031	-0.422264
chr13_20176128_20176146_pos_135130	-0.42227
chr5_169746184_169746202_pos_404928	-0.42232
chr4_118773022_118773040_pos_364521	-0.422366
chr1_168243361_168243379_pos_32803	-0.422408
chrX_10482456_10482474_pos_512712	-0.422438
chr7_4873366_4873384_pos_443638	-0.422439
chr22_38262260_38262278_pos_310534	-0.422452
chr10_71996036_71996054_pos_67209	-0.422467
chr2_25279410_25279428_pos_246236	-0.422472
chr16_4216770_4216788_pos_185730	-0.422545
chr13_39386218_39386236_pos_139360	-0.422554
chr15_29873520_29873538_pos_164848	-0.422565
chr9_136614468_136614486_pos_512039	-0.422568
chr2_217838912_217838930_pos_278899	-0.422609
chr1_62294380_62294398_pos_18301	-0.422617
chr15_34789712_34789730_pos_165525	-0.422672
chr9_70574382_70574400_pos_497104	-0.422677
chr22_19881222_19881240_pos_304566	-0.422681
chr11_65453457_65453475_pos_95890	-0.422747
chr9_127542078_127542096_pos_508360	-0.422767
chr7_98419168_98419186_pos_456987	-0.422825
chr4_98571534_98571552_pos_362739	-0.422839
chr1_198935098_198935116_pos_37843	-0.422898
chr19_15421714_15421732_pos_235631	-0.422898
chr18_79485955_79485973_pos_231765	-0.422901
chr15_37084506_37084524_pos_166455	-0.422931
chr18_59024944_59024962_pos_229888	-0.422947
chr19_4610360_4610378_pos_233241	-0.422953
chr17_27341442_27341460_pos_204900	-0.422961
chr17_3978627_3978645_pos_200499	-0.422971
chr9_106467750_106467768_pos_502680	-0.422973
chr1_54476200_54476218_pos_15523	-0.422979
chr6_7168463_7168481_pos_411046	-0.422985
chr6_36834934_36834952_pos_419477	-0.423003
chr7_44650740_44650758_pos_451326	-0.423008
chr12_2221268_2221286_pos_111234	-0.423016
chr9_121700796_121700814_pos_506583	-0.423018
chr7_107472592_107472610_pos_458786	-0.423024
chr9_36567232_36567250_pos_495499	-0.423028
chr10_29874722_29874740_pos_59371	-0.423113
chr11_9269915_9269933_pos_85645	-0.423165
chr1_231920431_231920449_pos_48084	-0.423176
chr4_152090854_152090872_pos_370443	-0.423258
chr1_27399342_27399360_pos_8859	-0.423327
chr16_88462030_88462048_pos_198026	-0.423346
chr3_57892046_57892064_pos_326469	-0.423353
chr10_34781099_34781117_pos_61233	-0.423374
chr6_91088286_91088304_pos_426798	-0.423402
chr8_120250568_120250586_pos_484609	-0.423492
chr20_4052036_4052054_pos_285876	-0.423517
chr2_144054985_144055003_pos_267123	-0.423538
chr17_35696100_35696118_pos_206436	-0.423544
chr4_76570085_76570103_pos_359962	-0.423611
chr16_66903934_66903952_pos_192925	-0.423639
chr17_78879818_78879836_pos_218134	-0.423649
chr1_220012360_220012378_pos_44619	-0.423673
chr11_75347936_75347954_pos_98569	-0.423686
chr7_44136548_44136566_pos_451033	-0.42372
chr7_94378468_94378486_pos_456617	-0.423739
chr12_124517842_124517860_pos_134215	-0.423766
chr3_11638464_11638482_pos_315840	-0.423782
chr7_55127750_55127768_pos_453300	-0.423804
chr2_70112092_70112110_pos_258069	-0.423826
chr10_29556266_29556284_pos_59073	-0.42385
chr14_23433442_23433460_pos_149462	-0.423855
chr1_201625378_201625396_pos_38492	-0.423859
chr12_93338464_93338482_pos_126090	-0.423875
chr13_21075206_21075224_pos_135460	-0.423876
chr2_235005856_235005874_pos_282319	-0.423906
chr11_114158510_114158528_pos_103712	-0.423907
chr1_60895544_60895562_pos_17349	-0.423947
chr2_236777114_236777132_pos_282912	-0.423958
chr14_91324246_91324264_pos_161381	-0.423992
chr7_151782722_151782740_pos_465623	-0.423993
chr18_8142230_8142248_pos_220947	-0.424003
chr8_105662136_105662154_pos_483271	-0.424015
chr19_5826678_5826696_pos_233595	-0.424033
chr11_121890539_121890557_pos_106192	-0.424042
chr13_60009462_60009480_pos_143198	-0.424072
chr6_11344480_11344498_pos_411905	-0.424095
chr22_17171240_17171258_pos_303654	-0.424098
chr2_175871352_175871370_pos_272360	-0.4241
chr20_38110374_38110392_pos_291580	-0.424106
chr19_3990478_3990496_pos_233129	-0.424107
chr5_116454770_116454788_pos_391904	-0.424121
chr21_38171761_38171779_pos_300887	-0.424141
chr17_50852212_50852230_pos_211236	-0.424172
chr4_57076684_57076702_pos_358847	-0.424186
chr19_31317838_31317856_pos_237273	-0.424197
chr17_46002623_46002641_pos_209717	-0.424211
chr11_12018026_12018044_pos_86711	-0.424227
chr3_14824777_14824795_pos_316965	-0.424227
chr1_203508126_203508144_pos_39689	-0.424272
chr19_39398415_39398433_pos_238350	-0.424275
chr9_14437686_14437704_pos_493331	-0.424276
chr12_12475225_12475243_pos_114239	-0.424321
chr9_133683751_133683769_pos_511103	-0.424322
chr19_34368504_34368522_pos_237560	-0.424351
chr7_76356300_76356318_pos_455038	-0.424363
chr9_33143592_33143610_pos_494615	-0.424376
chr15_81033678_81033696_pos_178760	-0.424396
chr2_54605228_54605246_pos_254809	-0.424425
chr9_92760334_92760352_pos_500331	-0.424437
chr1_180567882_180567900_pos_35269	-0.42445
chr1_214224794_214224812_pos_43271	-0.424478
chr2_179422163_179422181_pos_273091	-0.424491
chr12_13098144_13098162_pos_114391	-0.424495
chr6_7141056_7141074_pos_410967	-0.424531
chr4_147136708_147136726_pos_369022	-0.424559
chr5_142166182_142166200_pos_397490	-0.424571
chr19_15195578_15195596_pos_235469	-0.424619
chr20_37412298_37412316_pos_291257	-0.424629
chr4_119042711_119042729_pos_364679	-0.424634
chr4_184099302_184099320_pos_374434	-0.424662
chr3_65486476_65486494_pos_328180	-0.424733
chr6_55872662_55872680_pos_423766	-0.424734
chr2_169512578_169512596_pos_271266	-0.424739
chr4_123937674_123937692_pos_365790	-0.424757
chr19_16384898_16384916_pos_235907	-0.424761
chr7_46949180_46949198_pos_451699	-0.424772
chr16_49755044_49755062_pos_190216	-0.424799
chr5_62938042_62938060_pos_384133	-0.4248
chr6_37457416_37457434_pos_420037	-0.424821
chr7_75728414_75728432_pos_454817	-0.424848
chr1_41739305_41739323_pos_12800	-0.424892
chr15_74170632_74170650_pos_177006	-0.424907
chr10_7541770_7541788_pos_54271	-0.424949
chr18_5601318_5601336_pos_220335	-0.424979
chr19_3609142_3609160_pos_233054	-0.425003
chr3_114686518_114686536_pos_334328	-0.42503
chr2_70112524_70112542_pos_258070	-0.425037
chr16_58063608_58063626_pos_191991	-0.425114
chr14_68886112_68886130_pos_156997	-0.425128
chr2_48525575_48525593_pos_254190	-0.425141
chr6_16771029_16771047_pos_414546	-0.425144
chr3_123094614_123094632_pos_335788	-0.425149
chr11_62542726_62542744_pos_95139	-0.425191
chr10_5833961_5833979_pos_53928	-0.425196
chr8_129753187_129753205_pos_487570	-0.425202
chr1_208170472_208170490_pos_41751	-0.42525
chr11_2837366_2837384_pos_84691	-0.425274
chr17_58339070_58339088_pos_212601	-0.425287
chr11_12159694_12159712_pos_86955	-0.425326
chr2_12719854_12719872_pos_243974	-0.425349
chr2_134411129_134411147_pos_266538	-0.425371
chr6_33699806_33699824_pos_418164	-0.425384
chr7_137999838_137999856_pos_463836	-0.425401
chr12_114783366_114783384_pos_131599	-0.425405
chr6_111762214_111762232_pos_428871	-0.425426
chr1_153742524_153742542_pos_29597	-0.42546
chr9_125511682_125511700_pos_507538	-0.425546
chr10_4343420_4343438_pos_53415	-0.425573
chr2_164560315_164560333_pos_270431	-0.425617
chr18_12279464_12279482_pos_221744	-0.42567
chr3_121594832_121594850_pos_335437	-0.4257
chr3_71230116_71230134_pos_330053	-0.425736
chr10_61897726_61897744_pos_64662	-0.425738
chr10_110649011_110649029_pos_78222	-0.425739
chr10_11071550_11071568_pos_54789	-0.425773
chr13_49576644_49576662_pos_142025	-0.425808
chr5_149700662_149700680_pos_400578	-0.425822
chrX_55008893_55008911_pos_515860	-0.425826
chr2_156335839_156335857_pos_268457	-0.425848
chr9_108776138_108776156_pos_503247	-0.425848
chr3_167729158_167729176_pos_343735	-0.425854
chr18_22279422_22279440_pos_223037	-0.425937
chr3_128236746_128236764_pos_338015	-0.426011
chr17_2062498_2062516_pos_199625	-0.426021
chr16_49700236_49700254_pos_190185	-0.426022
chr2_16400348_16400366_pos_244567	-0.426024
chr19_41479140_41479158_pos_238798	-0.42603
chr15_85507002_85507020_pos_179881	-0.426046
chr7_23422470_23422488_pos_446343	-0.426047
chr20_62571188_62571206_pos_297410	-0.426061
chr2_28356270_28356288_pos_247053	-0.426099
chr2_47000323_47000341_pos_253682	-0.426102
chr6_43259960_43259978_pos_421427	-0.426109
chr15_88015381_88015399_pos_180445	-0.42613
chr15_68810258_68810276_pos_175099	-0.426139
chr2_48484052_48484070_pos_254167	-0.426143
chr11_45855148_45855166_pos_92951	-0.426159
chr12_21818650_21818668_pos_115810	-0.426207
chr16_75343497_75343515_pos_194932	-0.426207
chr22_35478027_35478045_pos_308955	-0.426249
chr15_78129394_78129412_pos_178225	-0.426273
chr10_79405788_79405806_pos_70584	-0.426282
chr5_126003392_126003410_pos_393624	-0.426288
chr16_66382486_66382504_pos_192755	-0.426293
chr3_65884003_65884021_pos_328305	-0.42634
chr8_270650_270668_pos_466216	-0.426428
chr12_52880033_52880051_pos_120459	-0.42643
chr7_101134804_101134822_pos_457449	-0.426454
chr21_45357450_45357468_pos_303083	-0.426464
chr9_6788316_6788334_pos_491879	-0.426464
chr15_95471162_95471180_pos_182547	-0.426466
chr11_128916925_128916943_pos_108565	-0.42648
chr19_42281913_42281931_pos_238940	-0.426516
chr10_33126342_33126360_pos_60549	-0.42652
chr9_133510003_133510021_pos_510997	-0.426538
chr4_123250212_123250230_pos_365381	-0.426542
chr2_81922476_81922494_pos_259199	-0.426546
chr17_77735900_77735918_pos_217417	-0.426559
chr19_2127785_2127803_pos_232326	-0.426594
chr2_17647412_17647430_pos_244834	-0.426631
chr20_48329282_48329300_pos_293904	-0.426671
chr8_78583293_78583311_pos_479216	-0.426702
chr14_89407320_89407338_pos_160694	-0.42674
chr7_100836790_100836808_pos_457379	-0.426744
chr8_94960806_94960824_pos_480833	-0.426745
chr5_64330816_64330834_pos_384146	-0.426757
chr4_26827871_26827889_pos_355229	-0.426792
chr7_80496714_80496732_pos_455327	-0.426807
chr3_126753371_126753389_pos_337424	-0.426814
chr16_68379724_68379742_pos_193398	-0.426818
chr9_131728920_131728938_pos_510588	-0.426856
chr16_85202888_85202906_pos_196640	-0.426868
chr12_98439670_98439688_pos_127514	-0.426901
chr9_94907462_94907480_pos_500925	-0.426907
chr1_151142920_151142938_pos_29257	-0.426916
chr8_105905990_105906008_pos_483331	-0.426986
chr22_39143498_39143516_pos_310880	-0.426994
chr16_87062782_87062800_pos_197516	-0.427041
chr3_72335975_72335993_pos_330624	-0.42706
chr11_78954834_78954852_pos_99787	-0.427075
chr6_56798502_56798520_pos_424106	-0.427121
chr7_35482386_35482404_pos_449522	-0.427122
chr9_4086297_4086315_pos_491458	-0.427135
chr12_11766090_11766108_pos_113906	-0.427144
chr1_91697625_91697643_pos_23328	-0.427175
chr17_20300470_20300488_pos_204631	-0.427187
chr9_95433756_95433774_pos_501327	-0.427195
chr2_27681802_27681820_pos_246699	-0.427248
chr8_51502126_51502144_pos_476895	-0.42726
chr17_40462501_40462519_pos_207671	-0.427262
chr22_50302115_50302133_pos_314038	-0.42727
chr15_72184448_72184466_pos_176395	-0.427334
chr3_48683846_48683864_pos_324485	-0.427335
chr17_17548062_17548080_pos_203551	-0.427348
chr20_23103526_23103544_pos_288776	-0.427359
chr9_111958343_111958361_pos_504403	-0.427388
chr7_132465012_132465030_pos_462141	-0.427403
chr8_140061701_140061719_pos_489243	-0.427412
chr1_231414728_231414746_pos_47768	-0.427418
chr11_57196572_57196590_pos_94009	-0.427444
chrX_110160594_110160612_pos_517560	-0.427456
chr2_120737340_120737358_pos_264703	-0.427463
chr5_9540958_9540976_pos_377259	-0.42752
chr2_37776247_37776265_pos_249856	-0.427525
chr22_36458163_36458181_pos_309939	-0.427558
chr22_35909553_35909571_pos_309339	-0.427598
chr18_28153680_28153698_pos_224927	-0.427633
chr7_132207548_132207566_pos_461855	-0.427669
chr12_124394673_124394691_pos_134018	-0.4277
chr10_44990570_44990588_pos_62539	-0.427717
chr8_141059292_141059310_pos_489737	-0.42774
chr9_105044372_105044390_pos_502501	-0.427754
chr9_127586552_127586570_pos_508408	-0.427833
chr5_173247740_173247758_pos_406772	-0.427853
chr3_120567882_120567900_pos_335373	-0.42786
chr2_20573739_20573757_pos_245564	-0.427863
chr19_2495620_2495638_pos_232494	-0.427881
chr9_110058533_110058551_pos_504033	-0.42791
chr6_2744463_2744481_pos_409367	-0.427965
chr15_36728144_36728162_pos_166043	-0.428101
chr4_118751644_118751662_pos_364477	-0.428168
chr2_30406950_30406968_pos_247827	-0.428186
chr1_33366004_33366022_pos_10707	-0.428189
chr8_124414391_124414409_pos_485935	-0.428228
chr4_55254671_55254689_pos_358551	-0.428238
chr14_91953434_91953452_pos_161508	-0.428247
chr8_66663882_66663900_pos_478623	-0.428258
chr16_3160094_3160112_pos_185293	-0.428259
chr1_109395328_109395346_pos_25835	-0.428269
chr4_150004731_150004749_pos_369759	-0.428285
chr9_91098554_91098572_pos_499704	-0.428376
chr7_30879538_30879556_pos_448362	-0.428384
chr1_27504818_27504836_pos_9021	-0.428459
chr5_139686786_139686804_pos_396729	-0.428669
chr2_235051358_235051376_pos_282391	-0.428707
chr5_82338936_82338954_pos_387972	-0.428722
chr6_112150398_112150416_pos_429127	-0.428753
chr9_93181956_93181974_pos_500429	-0.428773
chr3_37625112_37625130_pos_321118	-0.42882
chr2_175011662_175011680_pos_272316	-0.428821
chr5_126971636_126971654_pos_393916	-0.428866
chr11_130435784_130435802_pos_108905	-0.428873
chr12_91579230_91579248_pos_125320	-0.428971
chr8_28984478_28984496_pos_473176	-0.429001
chr5_149564824_149564842_pos_400479	-0.429019
chr9_37947624_37947642_pos_495623	-0.429058
chr6_117511476_117511494_pos_429838	-0.429061
chr2_134421718_134421736_pos_266559	-0.429086
chr2_152490744_152490762_pos_268353	-0.429097
chr1_41387807_41387825_pos_12411	-0.429105
chr6_8180576_8180594_pos_411385	-0.429114
chr1_234911910_234911928_pos_49694	-0.429156
chr5_42951254_42951272_pos_381290	-0.429161
chr11_76131670_76131688_pos_98911	-0.429164
chr5_125349484_125349502_pos_393507	-0.429175
chr3_9894462_9894480_pos_315287	-0.429216
chr3_138400044_138400062_pos_340114	-0.429246
chr10_29946990_29947008_pos_59406	-0.429272
chr14_22614168_22614186_pos_149199	-0.429293
chr10_3778046_3778064_pos_52902	-0.429299
chr22_42314584_42314602_pos_311905	-0.429312
chr1_8712898_8712916_pos_2478	-0.429342
chr6_147589892_147589910_pos_435931	-0.42936
chr8_22168733_22168751_pos_471034	-0.429401
chr9_134592610_134592628_pos_511557	-0.429457
chr8_130672882_130672900_pos_488003	-0.429494
chr3_193833278_193833296_pos_349469	-0.429521
chr10_51001722_51001740_pos_63451	-0.429569
chr7_22587014_22587032_pos_446115	-0.429604
chr11_125356836_125356854_pos_107252	-0.429611
chr17_4849292_4849310_pos_200862	-0.429619
chr10_69722152_69722170_pos_66134	-0.429627
chr20_62234970_62234988_pos_297138	-0.429662
chr9_20284764_20284782_pos_494137	-0.429665
chr10_3095949_3095967_pos_52401	-0.429713
chr10_70583810_70583828_pos_66532	-0.429753
chr14_75296016_75296034_pos_159066	-0.429844
chr8_93795740_93795758_pos_480461	-0.429845
chr11_126383383_126383401_pos_107655	-0.429882
chr22_41826380_41826398_pos_311806	-0.429889
chr5_113248584_113248602_pos_391426	-0.42989
chr6_111842968_111842986_pos_428967	-0.429894
chr4_7211074_7211092_pos_352091	-0.429906
chr7_28627975_28627993_pos_447598	-0.429919
chr5_149658542_149658560_pos_400525	-0.429939
chr2_234995840_234995858_pos_282292	-0.429954
chr2_74120666_74120684_pos_258931	-0.429965
chr6_21848415_21848433_pos_416250	-0.429975
chr10_598582_598600_pos_52106	-0.430009
chr3_194689838_194689856_pos_350120	-0.43002
chr15_70741424_70741442_pos_175625	-0.43003
chr8_126410450_126410468_pos_486644	-0.43014
chr14_68392816_68392834_pos_156263	-0.43015
chr20_574812_574830_pos_285210	-0.430164
chr2_113843760_113843778_pos_264191	-0.430247
chr2_240566340_240566358_pos_284803	-0.430248
chr8_30807496_30807514_pos_474059	-0.430328
chr9_75113042_75113060_pos_497562	-0.430376
chr9_127099892_127099910_pos_508001	-0.430388
chr1_14138732_14138750_pos_4723	-0.430389
chr7_158858764_158858782_pos_466011	-0.430431
chr2_33366186_33366204_pos_248869	-0.430471
chr6_90176038_90176056_pos_426410	-0.430481
chr12_116123738_116123756_pos_131839	-0.430547
chr20_50642460_50642478_pos_294883	-0.430566
chr1_233112949_233112967_pos_48891	-0.430576
chr14_99578957_99578975_pos_162517	-0.430638
chr22_41557431_41557449_pos_311699	-0.430657
chr13_51644195_51644213_pos_142769	-0.430664
chr20_60140936_60140954_pos_297024	-0.430706
chr12_57133512_57133530_pos_121282	-0.430716
chr15_101451425_101451443_pos_184682	-0.430786
chr16_82756245_82756263_pos_195998	-0.430803
chr22_41404238_41404256_pos_311593	-0.430808
chr12_2112072_2112090_pos_111094	-0.430814
chr12_110226866_110226884_pos_130215	-0.430821
chr20_50790438_50790456_pos_294955	-0.430838
chr20_49725063_49725081_pos_294394	-0.430897
chr12_110171264_110171282_pos_130167	-0.430905
chr13_98960938_98960956_pos_146086	-0.430906
chr19_14435200_14435218_pos_235394	-0.430986
chr14_68689254_68689272_pos_156798	-0.431088
chr14_90612200_90612218_pos_161057	-0.431091
chr1_61120616_61120634_pos_17635	-0.431128
chr1_59743078_59743096_pos_17232	-0.431147
chr19_50494779_50494797_pos_240980	-0.431192
chr8_54524902_54524920_pos_477299	-0.431271
chr4_173518306_173518324_pos_373307	-0.431295
chr3_125073326_125073344_pos_337046	-0.431302
chr21_28282930_28282948_pos_298806	-0.431436
chr16_86951944_86951962_pos_197429	-0.431439
chr22_30305642_30305660_pos_307648	-0.431496
chr7_35263552_35263570_pos_449257	-0.431524
chr4_140309262_140309280_pos_367669	-0.431552
chr6_1685614_1685632_pos_408922	-0.431555
chr1_96538564_96538582_pos_24735	-0.431611
chr6_41519669_41519687_pos_420859	-0.431615
chr15_34580326_34580344_pos_165453	-0.431664
chr4_168499356_168499374_pos_372339	-0.431665
chr3_27577926_27577944_pos_319188	-0.43172
chr15_98926998_98927016_pos_183431	-0.431744
chr5_126947874_126947892_pos_393899	-0.431757
chr5_151684972_151684990_pos_401865	-0.431765
chr10_50561442_50561460_pos_63345	-0.431815
chr19_47667702_47667720_pos_240278	-0.431883
chr5_150054222_150054240_pos_400862	-0.431903
chr22_18061582_18061600_pos_304357	-0.431957
chr2_30407993_30408011_pos_247832	-0.431981
chr5_173319050_173319068_pos_406940	-0.43199
chr7_37083480_37083498_pos_450062	-0.432014
chr17_81372640_81372658_pos_218754	-0.432018
chr10_113060469_113060487_pos_79028	-0.43205
chr7_8286876_8286894_pos_444551	-0.432088
chr8_27872554_27872572_pos_472785	-0.432096
chr6_150813518_150813536_pos_436940	-0.432103
chr12_120257294_120257312_pos_132647	-0.432116
chr6_85405348_85405366_pos_425914	-0.432127
chr17_79828403_79828421_pos_218336	-0.432136
chr7_38752922_38752940_pos_450299	-0.432195
chr8_22417548_22417566_pos_471171	-0.432227
chr14_64707146_64707164_pos_155468	-0.432232
chr1_24150932_24150950_pos_7630	-0.432282
chr7_150903740_150903758_pos_464949	-0.432343
chr1_10160468_10160486_pos_3096	-0.432362
chr12_55935890_55935908_pos_121089	-0.432377
chr10_78931980_78931998_pos_69753	-0.432386
chr4_77007036_77007054_pos_360477	-0.432387
chr10_122159382_122159400_pos_81442	-0.432403
chr17_2079600_2079618_pos_199719	-0.432406
chr9_107580762_107580780_pos_503035	-0.432406
chr12_51851812_51851830_pos_120132	-0.432419
chr16_4466402_4466420_pos_185963	-0.432467
chr15_96343364_96343382_pos_182784	-0.432507
chr3_196281010_196281028_pos_350884	-0.43253
chr6_37987276_37987294_pos_420177	-0.432583
chr15_74857100_74857118_pos_177266	-0.432603
chr9_129351800_129351818_pos_509088	-0.432632
chr4_41427700_41427718_pos_356556	-0.432643
chr12_91316354_91316372_pos_125251	-0.432712
chr8_97916943_97916961_pos_481514	-0.432738
chr5_123814624_123814642_pos_392659	-0.432793
chr10_58701858_58701876_pos_63819	-0.432799
chr12_108691989_108692007_pos_129460	-0.43281
chr8_27268473_27268491_pos_472616	-0.432822
chr1_25743555_25743573_pos_8215	-0.432833
chr13_28329884_28329902_pos_136629	-0.432847
chr9_33189374_33189392_pos_494690	-0.432894
chr9_134681158_134681176_pos_511606	-0.432894
chr14_54770717_54770735_pos_152977	-0.432902
chr10_48463949_48463967_pos_62801	-0.432946
chr5_126519938_126519956_pos_393748	-0.432965
chr8_127854436_127854454_pos_487106	-0.432998
chr7_516652_516670_pos_442060	-0.433052
chr1_201709582_201709600_pos_38567	-0.433086
chr8_30283910_30283928_pos_473638	-0.433142
chr1_31748583_31748601_pos_10183	-0.433166
chr2_218332483_218332501_pos_279362	-0.433169
chr16_31451867_31451885_pos_189751	-0.433191
chr22_41960710_41960728_pos_311872	-0.433207
chr10_79014144_79014162_pos_69882	-0.433208
chr15_58458346_58458364_pos_170776	-0.433224
chr5_66861450_66861468_pos_384712	-0.433258
chr11_22725360_22725378_pos_90006	-0.433272
chr17_1504526_1504544_pos_199255	-0.433275
chr9_88815406_88815424_pos_499219	-0.43329
chr17_755948_755966_pos_198665	-0.433394
chr3_125051918_125051936_pos_337002	-0.433476
chr1_23613232_23613250_pos_7382	-0.433477
chr9_70136756_70136774_pos_496974	-0.433486
chrX_138847367_138847385_pos_518812	-0.433487
chr2_183491056_183491074_pos_273513	-0.433496
chr9_121352286_121352304_pos_506200	-0.433505
chr10_58477222_58477240_pos_63789	-0.43352
chr15_39213878_39213896_pos_166893	-0.433528
chr6_49326493_49326511_pos_422879	-0.433589
chr3_188264834_188264852_pos_348378	-0.433646
chr22_24147312_24147330_pos_305452	-0.433694
chr10_86664716_86664734_pos_71426	-0.433711
chr12_118055484_118055502_pos_132268	-0.433775
chr5_113217126_113217144_pos_391378	-0.433855
chr1_219581848_219581866_pos_44523	-0.433866
chr21_42258842_42258860_pos_302145	-0.433867
chr2_209526051_209526069_pos_277400	-0.433873
chr3_129626775_129626793_pos_338902	-0.433909
chr6_12967342_12967360_pos_412503	-0.433909
chr13_74576544_74576562_pos_143764	-0.433923
chr9_127910742_127910760_pos_508586	-0.433929
chr12_79547552_79547570_pos_124278	-0.433965
chr3_5027152_5027170_pos_314627	-0.434037
chr14_103855634_103855652_pos_163746	-0.434052
chr4_41436672_41436690_pos_356576	-0.434063
chr1_32767760_32767778_pos_10435	-0.434093
chr10_67075954_67075972_pos_65612	-0.434106
chr6_139974039_139974057_pos_434483	-0.434112
chr3_171176130_171176148_pos_344459	-0.434117
chr14_104970716_104970734_pos_164045	-0.434124
chr1_54586024_54586042_pos_15620	-0.434126
chr13_26186772_26186790_pos_136253	-0.434136
chr22_38461102_38461120_pos_310684	-0.434138
chr8_13368528_13368546_pos_469098	-0.434154
chr3_49485830_49485848_pos_324708	-0.43418
chr8_127899089_127899107_pos_487126	-0.434201
chr19_45509038_45509056_pos_239485	-0.434256
chr6_35185622_35185640_pos_418753	-0.434294
chr10_78728020_78728038_pos_69605	-0.434351
chr8_30540092_30540110_pos_473925	-0.434379
chr10_74988512_74988530_pos_68309	-0.4344
chr1_203629907_203629925_pos_39909	-0.434403
chr11_117170952_117170970_pos_104582	-0.434454
chr14_60184578_60184596_pos_154286	-0.434476
chr6_159939716_159939734_pos_439209	-0.434487
chr2_197230224_197230242_pos_275252	-0.434501
chr3_140186932_140186950_pos_340274	-0.434526
chr3_141056978_141056996_pos_340342	-0.434595
chr7_130986382_130986400_pos_461411	-0.434618
chr12_57374306_57374324_pos_121388	-0.434631
chr7_28509802_28509820_pos_447514	-0.434637
chr13_23794927_23794945_pos_136041	-0.43467
chr3_126746816_126746834_pos_337395	-0.43469
chr5_16570300_16570318_pos_378887	-0.434703
chr17_39677603_39677621_pos_207145	-0.434707
chr1_3460848_3460866_pos_1005	-0.43473
chr14_36384236_36384254_pos_151196	-0.434743
chr1_28029174_28029192_pos_9493	-0.434748
chr1_21338210_21338228_pos_6527	-0.434764
chr8_19085264_19085282_pos_470317	-0.43481
chr18_34590862_34590880_pos_225348	-0.434827
chr11_18314693_18314711_pos_89061	-0.434841
chr4_87017754_87017772_pos_361572	-0.434947
chr11_16874920_16874938_pos_88717	-0.434962
chr2_217795799_217795817_pos_278824	-0.434986
chr3_43723237_43723255_pos_323264	-0.434986
chr2_54489712_54489730_pos_254647	-0.435058
chr15_31361910_31361928_pos_165186	-0.435075
chr4_148071002_148071020_pos_369587	-0.435076
chr7_120992394_120992412_pos_460108	-0.435159
chr17_18191462_18191480_pos_204227	-0.435165
chr12_109654211_109654229_pos_129954	-0.43518
chr10_29535928_29535946_pos_59057	-0.435293
chr2_162070450_162070468_pos_270127	-0.435304
chr2_24357164_24357182_pos_245961	-0.435313
chr8_26923772_26923790_pos_472594	-0.435335
chr12_47745892_47745910_pos_119027	-0.435338
chr5_108250810_108250828_pos_390415	-0.435379
chr1_183609918_183609936_pos_36143	-0.435425
chr7_2621302_2621320_pos_442997	-0.435432
chr13_26969006_26969024_pos_136380	-0.435439
chr3_130576840_130576858_pos_339012	-0.435441
chr5_134511138_134511156_pos_395057	-0.435468
chr2_101763109_101763127_pos_262128	-0.435507
chr4_155670244_155670262_pos_371109	-0.435526
chr2_220310546_220310564_pos_280029	-0.435533
chr7_136886348_136886366_pos_463198	-0.43554
chr8_41655714_41655732_pos_475736	-0.435549
chr1_34825406_34825424_pos_10911	-0.435558
chr6_33213394_33213412_pos_418076	-0.435568
chr18_45567364_45567382_pos_226736	-0.435598
chr11_133951274_133951292_pos_109840	-0.435602
chr2_217957049_217957067_pos_279144	-0.435616
chr11_19674571_19674589_pos_89392	-0.435626
chr8_29170080_29170098_pos_473283	-0.435638
chr9_126991432_126991450_pos_507921	-0.435639
chr1_101250750_101250768_pos_25401	-0.435648
chr3_50442420_50442438_pos_324926	-0.435678
chr19_33820543_33820561_pos_237444	-0.435693
chr3_21746062_21746080_pos_318215	-0.435699
chr5_102624924_102624942_pos_389743	-0.4357
chr3_173395258_173395276_pos_345472	-0.435716
chr1_10712916_10712934_pos_3407	-0.435726
chr12_82407900_82407918_pos_124568	-0.435727
chr13_75390360_75390378_pos_143897	-0.435731
chr1_63673996_63674014_pos_18390	-0.435752
chr12_18752624_18752642_pos_114971	-0.435784
chr4_100093633_100093651_pos_362958	-0.435788
chr4_75726949_75726967_pos_359732	-0.435845
chr6_41716988_41717006_pos_420999	-0.435887
chr11_78540543_78540561_pos_99616	-0.435987
chr13_89515336_89515354_pos_145015	-0.435999
chr6_55880866_55880884_pos_423779	-0.436017
chr6_131252482_131252500_pos_432117	-0.43604
chr6_133804510_133804528_pos_432443	-0.436071
chr19_1246004_1246022_pos_232196	-0.436118
chr13_113179809_113179827_pos_148579	-0.436121
chr22_17867624_17867642_pos_303960	-0.436132
chr1_11787775_11787793_pos_3822	-0.436171
chr3_29513438_29513456_pos_319531	-0.436195
chr7_6252608_6252626_pos_444221	-0.436217
chr15_59300478_59300496_pos_171017	-0.436241
chr6_56805176_56805194_pos_424112	-0.436241
chr8_76581940_76581958_pos_479142	-0.436277
chr6_34964900_34964918_pos_418528	-0.436307
chr12_93622126_93622144_pos_126217	-0.436315
chr8_127876832_127876850_pos_487121	-0.436336
chr3_188889006_188889024_pos_348796	-0.436346
chr2_42959698_42959716_pos_251740	-0.43637
chr11_116930764_116930782_pos_104519	-0.436371
chr7_53237667_53237685_pos_453160	-0.436389
chr14_69133440_69133458_pos_157319	-0.436438
chr16_66907189_66907207_pos_192951	-0.436474
chr3_172857410_172857428_pos_345459	-0.43649
chr5_128531562_128531580_pos_394275	-0.436505
chr16_82548546_82548564_pos_195830	-0.436509
chr1_206517880_206517898_pos_41017	-0.436513
chr5_171442256_171442274_pos_405204	-0.43654
chr15_95292124_95292142_pos_182422	-0.43655
chr9_88759435_88759453_pos_499162	-0.436624
chr1_39642984_39643002_pos_11920	-0.43663
chr20_373694_373712_pos_285156	-0.436649
chr11_120172330_120172348_pos_105668	-0.436676
chr14_63453892_63453910_pos_155122	-0.436706
chr8_92628064_92628082_pos_480338	-0.43671
chr21_34338029_34338047_pos_300132	-0.436715
chr3_113254404_113254422_pos_333993	-0.436715
chr10_17009468_17009486_pos_56609	-0.436758
chr16_81003647_81003665_pos_195536	-0.436863
chr15_34297360_34297378_pos_165426	-0.436866
chr5_111948251_111948269_pos_390942	-0.436916
chr8_9103093_9103111_pos_467164	-0.436953
chr1_151990696_151990714_pos_29417	-0.437032
chr1_112502978_112502996_pos_26606	-0.437036
chr14_61470480_61470498_pos_154676	-0.43706
chr20_9161125_9161143_pos_286777	-0.437088
chr1_112056426_112056444_pos_26488	-0.437142
chr5_17000386_17000404_pos_378988	-0.43715
chr15_40344662_40344680_pos_167393	-0.437179
chr20_60306377_60306395_pos_297033	-0.43721
chr3_171330108_171330126_pos_344591	-0.43721
chr1_39646474_39646492_pos_11928	-0.437215
chr11_116311294_116311312_pos_104333	-0.437216
chr8_15684200_15684218_pos_469421	-0.437221
chr5_14448873_14448891_pos_378083	-0.43723
chr10_86682928_86682946_pos_71517	-0.437235
chr17_2192866_2192884_pos_199977	-0.437239
chr8_130514356_130514374_pos_487903	-0.437275
chr9_123374202_123374220_pos_507073	-0.437284
chr2_33217060_33217078_pos_248814	-0.437285
chr11_120335131_120335149_pos_105804	-0.437312
chr8_97944290_97944308_pos_481565	-0.437346
chr1_101204542_101204560_pos_25372	-0.437363
chr3_64903364_64903382_pos_327907	-0.437464
chr22_27804812_27804830_pos_306701	-0.437478
chr10_89480074_89480092_pos_72470	-0.437499
chr10_13854074_13854092_pos_55766	-0.437529
chr7_44132391_44132409_pos_451010	-0.437542
chr3_128310630_128310648_pos_338072	-0.437562
chr15_63065652_63065670_pos_172326	-0.437576
chr7_80625820_80625838_pos_455433	-0.437589
chr14_33917612_33917630_pos_150753	-0.437604
chr10_112262750_112262768_pos_78664	-0.437713
chr9_124808408_124808426_pos_507330	-0.437767
chr22_32720986_32721004_pos_308212	-0.437774
chr13_109784750_109784768_pos_147117	-0.437798
chr11_113114562_113114580_pos_103400	-0.4378
chr11_4202718_4202736_pos_84989	-0.437832
chr5_128394824_128394842_pos_394227	-0.437838
chr3_122973975_122973993_pos_335682	-0.437859
chr3_50370714_50370732_pos_324899	-0.437869
chr9_91908263_91908281_pos_500055	-0.437896
chr15_91915680_91915698_pos_181577	-0.437905
chr16_22318966_22318984_pos_188545	-0.437917
chr1_208186124_208186142_pos_41797	-0.437936
chr4_7863138_7863156_pos_352427	-0.437953
chr7_4744756_4744774_pos_443537	-0.437987
chr1_7471228_7471246_pos_1535	-0.438028
chr6_41451253_41451271_pos_420801	-0.43804
chr21_16421556_16421574_pos_298112	-0.438081
chr1_20308819_20308837_pos_6232	-0.438114
chr17_40315696_40315714_pos_207547	-0.438128
chr11_16746872_16746890_pos_88590	-0.438255
chr15_99536745_99536763_pos_183965	-0.438275
chrX_155029011_155029029_pos_519491	-0.438289
chr8_38912839_38912857_pos_475101	-0.43831
chr8_124842079_124842097_pos_486208	-0.438354
chr11_73185454_73185472_pos_97960	-0.438459
chr4_138952114_138952132_pos_367000	-0.438461
chr15_80856561_80856579_pos_178682	-0.438476
chr11_74278892_74278910_pos_98280	-0.43853
chr17_82613212_82613230_pos_219320	-0.438543
chr10_124729646_124729664_pos_82170	-0.438553
chr11_112293220_112293238_pos_103005	-0.438568
chr1_208218070_208218088_pos_41848	-0.438633
chr11_112777482_112777500_pos_103139	-0.438661
chr15_60917104_60917122_pos_171289	-0.438663
chr1_23562758_23562776_pos_7321	-0.438696
chr15_41564516_41564534_pos_167649	-0.438785
chr1_154423854_154423872_pos_29767	-0.438831
chr3_141849134_141849152_pos_340760	-0.438845
chr2_27706012_27706030_pos_246716	-0.438858
chr14_68656190_68656208_pos_156721	-0.438883
chr2_63846480_63846498_pos_256129	-0.439031
chr22_17172734_17172752_pos_303676	-0.439041
chr2_173088176_173088194_pos_271833	-0.439057
chr2_217801364_217801382_pos_278835	-0.439087
chr9_129487136_129487154_pos_509157	-0.43912
chr2_16570774_16570792_pos_244673	-0.439159
chr9_109707368_109707386_pos_503566	-0.439166
chr17_7029844_7029862_pos_201049	-0.439176
chr7_30914972_30914990_pos_448418	-0.439186
chr8_143026330_143026348_pos_490194	-0.439235
chr19_34275168_34275186_pos_237522	-0.439245
chr5_139027496_139027514_pos_396227	-0.43927
chr10_124525044_124525062_pos_81868	-0.439273
chr14_52062719_52062737_pos_152191	-0.439358
chr10_50558382_50558400_pos_63338	-0.439375
chr17_4196088_4196106_pos_200580	-0.439403
chr7_117959829_117959847_pos_460063	-0.439425
chr19_11152782_11152800_pos_234658	-0.439499
chr14_99037942_99037960_pos_162382	-0.4395
chr3_178823994_178824012_pos_346335	-0.43951
chr12_57840762_57840780_pos_121440	-0.439512
chr16_27745856_27745874_pos_189276	-0.439518
chr3_39135236_39135254_pos_321895	-0.439552
chr6_118544042_118544060_pos_430222	-0.439565
chr19_23415990_23416008_pos_236999	-0.439573
chr8_8845552_8845570_pos_467000	-0.439573
chr3_122958171_122958189_pos_335660	-0.43958
chr7_128859942_128859960_pos_460733	-0.439591
chr20_32517286_32517304_pos_289869	-0.439602
chr17_66404296_66404314_pos_214433	-0.439634
chr4_143393014_143393032_pos_368591	-0.439658
chr5_148874272_148874290_pos_399608	-0.439739
chr1_204065388_204065406_pos_40071	-0.439747
chr9_136606178_136606196_pos_512035	-0.439785
chrX_24243892_24243910_pos_513863	-0.439799
chr1_39646278_39646296_pos_11925	-0.439826
chr12_47812978_47812996_pos_119124	-0.439841
chr13_106917436_106917454_pos_146787	-0.439858
chr10_1552717_1552735_pos_52290	-0.439883
chr12_27555026_27555044_pos_116788	-0.439884
chr4_78692330_78692348_pos_360753	-0.439926
chr10_122150170_122150188_pos_81416	-0.439934
chr3_121597226_121597244_pos_335466	-0.439958
chr2_121524836_121524854_pos_264949	-0.440006
chr5_171660036_171660054_pos_405407	-0.44002
chr5_172659936_172659954_pos_406003	-0.440069
chr13_110547010_110547028_pos_147947	-0.440072
chr10_119404340_119404358_pos_80741	-0.440097
chr6_36820904_36820922_pos_419437	-0.440113
chr17_50204218_50204236_pos_210875	-0.440115
chr2_30689494_30689512_pos_248082	-0.440155
chr6_123634358_123634376_pos_431093	-0.440184
chr1_84599166_84599184_pos_21795	-0.440232
chr8_8789948_8789966_pos_466960	-0.440284
chr22_35627897_35627915_pos_309109	-0.440321
chr6_21843520_21843538_pos_416210	-0.440358
chr7_80659734_80659752_pos_455464	-0.440362
chr6_36823106_36823124_pos_419445	-0.44046
chr4_140253270_140253288_pos_367656	-0.440474
chr6_35231134_35231152_pos_418797	-0.440495
chr1_9251810_9251828_pos_2659	-0.440497
chr20_60034608_60034626_pos_297004	-0.440604
chr10_45627753_45627771_pos_62609	-0.44062
chr15_91867818_91867836_pos_181494	-0.440644
chr2_127411878_127411896_pos_265272	-0.440647
chr17_17739345_17739363_pos_203783	-0.440665
chr3_122978202_122978220_pos_335694	-0.44069
chr9_71722048_71722066_pos_497299	-0.4407
chr6_125757845_125757863_pos_431465	-0.440736
chrX_109840808_109840826_pos_517479	-0.440747
chr10_129949941_129949959_pos_83265	-0.44075
chr11_114797514_114797532_pos_104009	-0.440764
chr14_68937124_68937142_pos_157060	-0.440766
chr3_127045136_127045154_pos_337613	-0.440768
chr1_204283892_204283910_pos_40148	-0.440788
chr1_231919576_231919594_pos_48070	-0.440791
chr6_36927834_36927852_pos_419606	-0.440812
chr16_4489112_4489130_pos_185985	-0.440842
chr5_149806046_149806064_pos_400665	-0.440936
chr9_94874312_94874330_pos_500883	-0.440948
chr3_113242294_113242312_pos_333969	-0.440952
chr8_118139604_118139622_pos_484318	-0.440983
chr10_33811062_33811080_pos_61003	-0.441023
chr1_27120026_27120044_pos_8745	-0.441045
chr3_120567812_120567830_pos_335372	-0.441059
chr17_65531681_65531699_pos_214291	-0.441152
chr8_11457434_11457452_pos_467736	-0.441168
chr2_189254611_189254629_pos_273981	-0.4412
chr21_39112504_39112522_pos_301493	-0.441219
chr5_149424462_149424480_pos_400245	-0.441221
chr19_40610498_40610516_pos_238538	-0.441243
chr13_50419874_50419892_pos_142355	-0.441285
chr2_127726618_127726636_pos_265365	-0.441309
chr16_57148180_57148198_pos_191590	-0.441313
chr1_245328080_245328098_pos_51454	-0.441325
chr11_57792422_57792440_pos_94240	-0.441361
chr10_21350256_21350274_pos_57482	-0.441445
chr10_27723718_27723736_pos_58543	-0.441476
chr14_68594124_68594142_pos_156578	-0.441539
chr7_2718208_2718226_pos_443085	-0.441612
chr6_31791490_31791508_pos_417898	-0.441652
chr19_5892227_5892245_pos_233629	-0.441665
chr10_11330740_11330758_pos_55082	-0.44175
chr1_56375244_56375262_pos_16209	-0.44182
chr5_148912860_148912878_pos_399625	-0.441831
chr4_143420367_143420385_pos_368628	-0.441848
chr2_212349850_212349868_pos_277529	-0.441849
chr2_113693462_113693480_pos_264160	-0.441857
chr16_49755247_49755265_pos_190218	-0.441884
chr14_68520286_68520304_pos_156424	-0.44195
chr10_95287460_95287478_pos_74089	-0.442053
chr2_27706273_27706291_pos_246717	-0.442054
chr10_58756341_58756359_pos_63853	-0.442063
chr17_31697796_31697814_pos_206043	-0.442072
chr2_60544958_60544976_pos_255540	-0.442094
chr6_3247402_3247420_pos_409602	-0.442127
chr2_203018020_203018038_pos_276076	-0.442136
chr1_17874764_17874782_pos_5771	-0.442146
chr12_117070418_117070436_pos_132207	-0.442147
chr10_101359037_101359055_pos_75726	-0.442178
chr3_47612216_47612234_pos_324248	-0.442258
chr14_71355879_71355897_pos_157782	-0.442273
chr2_25160182_25160200_pos_246155	-0.442304
chr5_176530960_176530978_pos_407872	-0.442318
chr14_60304712_60304730_pos_154308	-0.442368
chr2_30694954_30694972_pos_248105	-0.442373
chr6_46919808_46919826_pos_422656	-0.442376
chr22_35967910_35967928_pos_309427	-0.442429
chr21_33976996_33977014_pos_299960	-0.442439
chr1_61317072_61317090_pos_17885	-0.442494
chr7_18206550_18206568_pos_445441	-0.442495
chr22_43183691_43183709_pos_312497	-0.442515
chr4_159402101_159402119_pos_372085	-0.442577
chr1_172323742_172323760_pos_33828	-0.442639
chr11_72240492_72240510_pos_97582	-0.442639
chr17_68384882_68384900_pos_214960	-0.442665
chr3_177516582_177516600_pos_345861	-0.442684
chr11_128518669_128518687_pos_108204	-0.442693
chr6_44062060_44062078_pos_421925	-0.442716
chr2_74010410_74010428_pos_258879	-0.442719
chr8_27274797_27274815_pos_472623	-0.442734
chr14_89494286_89494304_pos_160750	-0.442789
chr16_88499814_88499832_pos_198075	-0.442796
chr9_91899364_91899382_pos_500021	-0.442796
chr6_11496318_11496336_pos_411979	-0.442812
chr16_85963095_85963113_pos_197154	-0.442815
chr4_139839612_139839630_pos_367368	-0.442829
chr2_230413136_230413154_pos_281481	-0.442895
chr22_41512913_41512931_pos_311665	-0.442916
chr4_186701562_186701580_pos_375963	-0.442927
chr12_111410164_111410182_pos_130778	-0.442944
chr1_78008110_78008128_pos_20977	-0.442985
chr16_31138824_31138842_pos_189730	-0.443048
chr15_57697767_57697785_pos_170569	-0.443066
chr6_143518996_143519014_pos_435306	-0.443106
chr10_72017818_72017836_pos_67273	-0.443124
chr12_89213344_89213362_pos_124926	-0.443124
chr5_159051208_159051226_pos_403663	-0.443125
chr8_42503048_42503066_pos_476075	-0.443142
chr4_123857461_123857479_pos_365720	-0.443149
chr9_115157570_115157588_pos_505447	-0.443149
chr11_76635018_76635036_pos_99189	-0.443203
chr18_74657764_74657782_pos_231023	-0.443228
chr2_64831522_64831540_pos_256473	-0.443259
chr22_46816666_46816684_pos_313776	-0.443368
chr9_129344023_129344041_pos_509083	-0.443385
chrX_63753118_63753136_pos_515988	-0.443412
chr1_8371097_8371115_pos_2097	-0.443444
chr9_129697208_129697226_pos_509286	-0.443458
chr14_88560054_88560072_pos_160462	-0.44348
chr12_109443944_109443962_pos_129832	-0.443485
chr1_66242800_66242818_pos_19321	-0.443496
chr5_103190_103208_pos_376199	-0.443499
chr3_23949984_23950002_pos_318398	-0.443522
chr12_93699572_93699590_pos_126244	-0.443642
chr14_33947574_33947592_pos_150839	-0.443645
chr17_1960715_1960733_pos_199537	-0.443676
chr11_3894232_3894250_pos_84891	-0.443688
chr13_20814198_20814216_pos_135248	-0.443697
chr1_243269348_243269366_pos_51002	-0.443732
chr6_158088104_158088122_pos_438743	-0.443732
chr2_107336432_107336450_pos_263052	-0.443782
chr3_57016706_57016724_pos_326268	-0.443798
chr6_5766404_5766422_pos_410386	-0.443831
chr10_112956058_112956076_pos_78870	-0.443837
chr17_42653940_42653958_pos_208261	-0.443903
chr2_12484670_12484688_pos_243875	-0.443971
chr1_23577331_23577349_pos_7364	-0.443992
chr8_85925392_85925410_pos_479917	-0.444
chr16_72859156_72859174_pos_194162	-0.444009
chr2_73939204_73939222_pos_258843	-0.444071
chr3_50537044_50537062_pos_324951	-0.444085
chr10_21349844_21349862_pos_57476	-0.444127
chr4_26345574_26345592_pos_355141	-0.44413
chr10_132606745_132606763_pos_83755	-0.444132
chr6_163717654_163717672_pos_440372	-0.444172
chr2_12538232_12538250_pos_243922	-0.444179
chr16_4392876_4392894_pos_185929	-0.444204
chr9_135941768_135941786_pos_511754	-0.444209
chr5_150557342_150557360_pos_401221	-0.444241
chr18_6782120_6782138_pos_220534	-0.44427
chr20_3842590_3842608_pos_285797	-0.444272
chr22_37728434_37728452_pos_310209	-0.444292
chr6_16472536_16472554_pos_414247	-0.444294
chrX_40141413_40141431_pos_514765	-0.444363
chr10_71727730_71727748_pos_66977	-0.44443
chr11_122307048_122307066_pos_106435	-0.444442
chr12_56722433_56722451_pos_121226	-0.444487
chr2_202806072_202806090_pos_276033	-0.444487
chr20_571892_571910_pos_285193	-0.444488
chr7_134690403_134690421_pos_462418	-0.444522
chr1_185571336_185571354_pos_37100	-0.444528
chr3_43883052_43883070_pos_323331	-0.444576
chr5_65483776_65483794_pos_384381	-0.4446
chr4_8278638_8278656_pos_352797	-0.444602
chr1_53050142_53050160_pos_15068	-0.444648
chr3_13011688_13011706_pos_316442	-0.444673
chr14_77111252_77111270_pos_159976	-0.44468
chr22_35767464_35767482_pos_309167	-0.444689
chr3_11185778_11185796_pos_315438	-0.444701
chr9_121356272_121356290_pos_506215	-0.444791
chr4_183146641_183146659_pos_374135	-0.444799
chr19_6272074_6272092_pos_233930	-0.444823
chr19_15325114_15325132_pos_235594	-0.444874
chr1_205920501_205920519_pos_40896	-0.444908
chr11_4610520_4610538_pos_85011	-0.444911
chr12_51281753_51281771_pos_120093	-0.444951
chr2_47075672_47075690_pos_253854	-0.445046
chr2_18841894_18841912_pos_245085	-0.445047
chr15_89003320_89003338_pos_180632	-0.44505
chr2_157076104_157076122_pos_268519	-0.44505
chrX_9342024_9342042_pos_512475	-0.44506
chr19_8569232_8569250_pos_234312	-0.445066
chr2_60521360_60521378_pos_255470	-0.445078
chr14_70905396_70905414_pos_157698	-0.445145
chr9_131697221_131697239_pos_510540	-0.445188
chr16_73053074_73053092_pos_194362	-0.445214
chr11_57210921_57210939_pos_94039	-0.445223
chr19_7232466_7232484_pos_234116	-0.445224
chr22_42908138_42908156_pos_312303	-0.445238
chr5_158107994_158108012_pos_403320	-0.445287
chr1_236495034_236495052_pos_50107	-0.445296
chr10_114767613_114767631_pos_80108	-0.445323
chr9_34559616_34559634_pos_494992	-0.445333
chr3_42847316_42847334_pos_322982	-0.445397
chr9_93186710_93186728_pos_500441	-0.445421
chr3_30668016_30668034_pos_320001	-0.445444
chr13_79636722_79636740_pos_144440	-0.445448
chr10_109887334_109887352_pos_77397	-0.445452
chr7_134693418_134693436_pos_462431	-0.445454
chr11_126366196_126366214_pos_107628	-0.445484
chr5_173317368_173317386_pos_406932	-0.445484
chr16_75253738_75253756_pos_194819	-0.445493
chr9_38066466_38066484_pos_495888	-0.445494
chr1_223087506_223087524_pos_45207	-0.445657
chr9_95092548_95092566_pos_501275	-0.445813
chr11_73856448_73856466_pos_98225	-0.445814
chr11_63921232_63921250_pos_95391	-0.445836
chr10_3494761_3494779_pos_52702	-0.445844
chr17_57036254_57036272_pos_211724	-0.445856
chr1_23562852_23562870_pos_7322	-0.445868
chr4_123749795_123749813_pos_365607	-0.445897
chr12_49647524_49647542_pos_119510	-0.445913
chr3_38473018_38473036_pos_321599	-0.445964
chr11_12642354_12642372_pos_87409	-0.445981
chr17_77471144_77471162_pos_217296	-0.445992
chr1_36248618_36248636_pos_11227	-0.446084
chr9_94871126_94871144_pos_500859	-0.446139
chrX_134693148_134693166_pos_518504	-0.446263
chr9_109788342_109788360_pos_503668	-0.44627
chr12_98439156_98439174_pos_127512	-0.446291
chr19_2495714_2495732_pos_232495	-0.446319
chr10_60811412_60811430_pos_64409	-0.446332
chr4_2860996_2861014_pos_351536	-0.446336
chr2_46065348_46065366_pos_252882	-0.446368
chr22_17941847_17941865_pos_304170	-0.446443
chr3_9068338_9068356_pos_315142	-0.446501
chr14_68949700_68949718_pos_157120	-0.446533
chr12_124500698_124500716_pos_134168	-0.446588
chr16_57534149_57534167_pos_191753	-0.446602
chrX_40701120_40701138_pos_514949	-0.446632
chrX_39953057_39953075_pos_514595	-0.446676
chr1_64087734_64087752_pos_18846	-0.446718
chr12_113239854_113239872_pos_131075	-0.446734
chr6_82143938_82143956_pos_425475	-0.446735
chr7_21939972_21939990_pos_445863	-0.446808
chr4_185805722_185805740_pos_375418	-0.446816
chr1_26017875_26017893_pos_8355	-0.446837
chr18_22452420_22452438_pos_223256	-0.446846
chr3_158561480_158561498_pos_343192	-0.446851
chr11_122524596_122524614_pos_106623	-0.446861
chr21_33231780_33231798_pos_299718	-0.446912
chr3_113151608_113151626_pos_333947	-0.446953
chr1_28029254_28029272_pos_9495	-0.447037
chr9_94949659_94949677_pos_501006	-0.447062
chr17_8469632_8469650_pos_201383	-0.447098
chr2_71456327_71456345_pos_258179	-0.447104
chr13_35471839_35471857_pos_138878	-0.44716
chr5_126981970_126981988_pos_393933	-0.44722
chr21_42259144_42259162_pos_302146	-0.447256
chr15_78760420_78760438_pos_178358	-0.447273
chr18_59058172_59058190_pos_229917	-0.44738
chr4_158824528_158824546_pos_371724	-0.447392
chr10_44195708_44195726_pos_62234	-0.4474
chr17_44786839_44786857_pos_209163	-0.44741
chr8_6682136_6682154_pos_466730	-0.447438
chr9_21097016_21097034_pos_494241	-0.447447
chr6_55836604_55836622_pos_423705	-0.447467
chr22_36277874_36277892_pos_309542	-0.447534
chr11_86548176_86548194_pos_100389	-0.44757
chr3_53675204_53675222_pos_325746	-0.447634
chr8_66133616_66133634_pos_478395	-0.447662
chr7_74514622_74514640_pos_454630	-0.447665
chr7_503813_503831_pos_442038	-0.447694
chr18_22189764_22189782_pos_222749	-0.447713
chr7_116354082_116354100_pos_459679	-0.447728
chr1_3076218_3076236_pos_581	-0.447737
chr2_71934037_71934055_pos_258488	-0.447771
chr15_70264278_70264296_pos_175434	-0.447788
chr10_79139200_79139218_pos_70100	-0.447794
chr15_99371662_99371680_pos_183756	-0.447806
chr16_70590080_70590098_pos_193851	-0.447819
chr13_40271406_40271424_pos_139799	-0.44782
chr19_730376_730394_pos_231992	-0.447901
chr20_25256414_25256432_pos_289273	-0.447967
chr10_119253782_119253800_pos_80491	-0.448011
chr20_38074748_38074766_pos_291496	-0.448033
chr4_150441922_150441940_pos_369857	-0.448065
chr15_67067540_67067558_pos_173989	-0.448075
chr9_81842893_81842911_pos_498145	-0.448127
chr1_226691560_226691578_pos_46188	-0.44818
chr3_141328794_141328812_pos_340576	-0.448192
chr17_35695880_35695898_pos_206433	-0.448205
chr20_58893418_58893436_pos_296696	-0.448207
chr4_37664854_37664872_pos_355598	-0.448234
chr10_44873277_44873295_pos_62367	-0.448281
chr1_8631522_8631540_pos_2354	-0.448309
chr9_134382262_134382280_pos_511399	-0.448404
chr2_109694416_109694434_pos_263608	-0.448409
chr9_136023960_136023978_pos_511804	-0.44841
chr19_40719146_40719164_pos_238611	-0.448423
chr8_13087798_13087816_pos_468695	-0.448427
chr19_38210314_38210332_pos_237844	-0.448451
chr4_118972321_118972339_pos_364617	-0.448527
chr2_160472056_160472074_pos_269807	-0.448585
chr10_95428960_95428978_pos_74323	-0.448609
chr3_69309928_69309946_pos_329215	-0.448621
chr17_1590557_1590575_pos_199349	-0.448633
chr12_110908946_110908964_pos_130650	-0.448662
chr2_8478920_8478938_pos_242422	-0.448664
chr2_55167554_55167572_pos_255069	-0.448704
chr13_20136918_20136936_pos_135074	-0.448727
chr5_65102838_65102856_pos_384325	-0.448737
chr18_10132044_10132062_pos_221460	-0.448791
chr2_43649354_43649372_pos_252401	-0.448923
chr14_56422984_56423002_pos_153451	-0.449117
chr2_237664816_237664834_pos_283573	-0.449117
chr9_131894210_131894228_pos_510680	-0.449129
chr2_28692128_28692146_pos_247267	-0.449161
chr18_63148661_63148679_pos_230485	-0.449175
chr15_31129460_31129478_pos_164990	-0.44918
chr6_108781880_108781898_pos_427970	-0.449183
chr1_85221331_85221349_pos_22022	-0.449267
chr15_72995982_72996000_pos_176467	-0.449275
chr9_550566_550584_pos_490656	-0.449297
chr17_44087096_44087114_pos_208787	-0.449302
chr3_71252860_71252878_pos_330138	-0.449306
chr10_44963632_44963650_pos_62463	-0.449311
chr8_123645530_123645548_pos_485562	-0.449359
chr18_56327470_56327488_pos_228899	-0.449438
chr13_44303797_44303815_pos_141033	-0.449448
chr8_132955888_132955906_pos_488269	-0.449453
chr18_8817028_8817046_pos_221086	-0.449459
chr2_46986898_46986916_pos_253665	-0.449506
chr10_103751628_103751646_pos_76797	-0.449518
chr6_158836164_158836182_pos_438990	-0.449531
chr2_55100116_55100134_pos_254971	-0.449545
chr17_7214010_7214028_pos_201068	-0.449546
chr9_134328146_134328164_pos_511325	-0.449548
chr9_104869315_104869333_pos_502395	-0.44956
chr3_107604602_107604620_pos_333091	-0.449617
chr5_123747178_123747196_pos_392554	-0.449625
chr9_134442842_134442860_pos_511455	-0.449626
chr3_195260138_195260156_pos_350680	-0.449643
chr2_40346774_40346792_pos_250759	-0.449658
chr2_101263111_101263129_pos_261829	-0.449671
chr2_8536678_8536696_pos_242498	-0.449686
chr5_138459546_138459564_pos_395955	-0.449689
chr18_57675038_57675056_pos_228990	-0.449699
chr14_24279787_24279805_pos_149643	-0.44984
chr10_73815372_73815390_pos_67793	-0.449864
chr2_54044080_54044098_pos_254317	-0.449911
chr21_33685884_33685902_pos_299854	-0.449923
chr8_48650828_48650846_pos_476774	-0.450041
chr4_8316142_8316160_pos_352837	-0.450042
chr1_51416667_51416685_pos_14760	-0.450048
chr3_152557680_152557698_pos_342499	-0.450052
chr14_68495242_68495260_pos_156367	-0.450066
chr5_72248325_72248343_pos_385924	-0.450075
chr12_124948272_124948290_pos_134635	-0.450106
chr10_36490158_36490176_pos_61772	-0.450119
chr12_3265094_3265112_pos_112237	-0.450161
chr14_73427932_73427950_pos_158370	-0.450167
chr17_45228310_45228328_pos_209501	-0.450191
chr7_35466152_35466170_pos_449497	-0.4502
chr14_94571556_94571574_pos_162102	-0.450223
chr14_38357833_38357851_pos_151228	-0.450235
chr4_158775563_158775581_pos_371612	-0.45035
chr12_53344578_53344596_pos_120673	-0.450352
chr17_59843224_59843242_pos_213064	-0.450373
chr3_128434066_128434084_pos_338208	-0.450376
chr3_188265384_188265402_pos_348379	-0.450477
chr11_8766780_8766798_pos_85461	-0.450488
chr12_30978955_30978973_pos_117185	-0.450539
chr1_10862836_10862854_pos_3665	-0.450544
chr16_20906684_20906702_pos_188331	-0.450545
chr11_130389708_130389726_pos_108835	-0.450561
chr20_48799790_48799808_pos_294083	-0.450578
chr12_46402862_46402880_pos_118504	-0.450611
chr9_114372781_114372799_pos_505355	-0.450642
chr2_159262146_159262164_pos_269303	-0.450744
chr20_44137170_44137188_pos_292611	-0.450747
chr5_59766056_59766074_pos_383810	-0.45075
chr14_68659207_68659225_pos_156727	-0.450762
chr1_28602960_28602978_pos_9620	-0.450775
chr8_122148134_122148152_pos_484913	-0.45078
chr11_64055148_64055166_pos_95455	-0.450808
chr14_90853286_90853304_pos_161250	-0.450933
chr4_26206760_26206778_pos_355108	-0.451006
chr2_223054390_223054408_pos_280504	-0.451007
chr11_1513454_1513472_pos_84123	-0.451012
chr10_93393886_93393904_pos_73721	-0.451071
chr4_13706273_13706291_pos_353339	-0.451075
chr6_169425184_169425202_pos_441672	-0.45108
chr1_41455948_41455966_pos_12467	-0.451109
chr3_12444752_12444770_pos_316011	-0.451127
chr4_99403772_99403790_pos_362837	-0.451142
chr14_76994074_76994092_pos_159721	-0.451153
chr15_79979000_79979018_pos_178488	-0.451158
chr2_96873802_96873820_pos_260632	-0.451193
chr7_137882536_137882554_pos_463640	-0.451199
chr5_141513576_141513594_pos_397227	-0.451312
chr4_57443388_57443406_pos_358980	-0.451313
chr7_24851960_24851978_pos_446587	-0.451345
chr11_61904768_61904786_pos_94852	-0.45147
chr14_99746490_99746508_pos_162631	-0.45152
chr1_164801343_164801361_pos_32087	-0.451549
chr1_223087724_223087742_pos_45211	-0.451557
chr11_8733082_8733100_pos_85443	-0.451672
chr10_18073559_18073577_pos_56874	-0.45169
chr19_50496210_50496228_pos_240999	-0.451807
chr5_171441535_171441553_pos_405200	-0.451887
chr11_11975088_11975106_pos_86576	-0.451918
chr2_219420000_219420018_pos_279550	-0.452095
chr13_33679368_33679386_pos_138736	-0.452136
chr8_28810894_28810912_pos_473140	-0.452153
chr11_65511020_65511038_pos_96156	-0.45219
chr13_110137106_110137124_pos_147252	-0.452192
chr22_32918202_32918220_pos_308462	-0.452239
chr7_4620555_4620573_pos_443405	-0.452285
chr19_41298336_41298354_pos_238681	-0.452298
chr17_6497026_6497044_pos_200993	-0.452326
chr10_21757578_21757596_pos_57703	-0.452365
chr5_111744014_111744032_pos_390843	-0.452373
chr16_27317766_27317784_pos_189119	-0.452384
chr7_47182022_47182040_pos_451754	-0.452407
chr7_6252950_6252968_pos_444226	-0.452525
chr10_49241546_49241564_pos_63027	-0.452532
chr10_30055930_30055948_pos_59500	-0.452593
chr20_19984898_19984916_pos_288438	-0.452648
chr16_86303876_86303894_pos_197194	-0.452714
chr18_22322462_22322480_pos_223081	-0.452736
chr17_61009667_61009685_pos_213214	-0.452791
chr5_178280209_178280227_pos_408153	-0.452802
chr11_96331526_96331544_pos_101781	-0.452872
chr10_79149188_79149206_pos_70136	-0.452874
chr15_51845657_51845675_pos_169506	-0.452954
chr12_105218679_105218697_pos_128229	-0.452961
chr14_29822353_29822371_pos_149970	-0.452974
chr2_86223618_86223636_pos_259866	-0.453003
chr7_78020567_78020585_pos_455256	-0.453005
chr15_40092626_40092644_pos_167196	-0.453053
chr7_50657840_50657858_pos_452746	-0.453059
chr17_78082964_78082982_pos_217663	-0.453062
chr9_113575322_113575340_pos_504974	-0.453076
chr3_157137049_157137067_pos_343102	-0.453082
chr11_119377358_119377376_pos_105407	-0.453086
chr19_3036202_3036220_pos_232766	-0.453187
chr1_10682683_10682701_pos_3351	-0.45319
chr10_75101960_75101978_pos_68349	-0.453191
chr10_92479665_92479683_pos_73611	-0.453261
chr11_122441138_122441156_pos_106579	-0.453279
chr17_2208024_2208042_pos_199985	-0.453284
chr22_41022644_41022662_pos_311499	-0.453372
chr7_5526254_5526272_pos_443800	-0.453382
chr11_65479758_65479776_pos_95948	-0.453395
chr9_130138441_130138459_pos_509482	-0.45347
chr3_131350336_131350354_pos_339121	-0.453497
chr6_26572030_26572048_pos_417259	-0.45354
chr1_201731294_201731312_pos_38643	-0.453552
chr20_4180620_4180638_pos_285966	-0.453666
chrX_45187008_45187026_pos_515223	-0.453669
chr8_28992507_28992525_pos_473197	-0.453695
chr1_201676323_201676341_pos_38537	-0.453707
chr22_35313668_35313686_pos_308874	-0.453729
chr4_185863764_185863782_pos_375651	-0.453874
chr1_201357152_201357170_pos_38135	-0.453884
chr11_65502488_65502506_pos_96067	-0.453889
chr22_41577075_41577093_pos_311717	-0.453953
chr17_50786166_50786184_pos_211209	-0.453967
chr2_33297325_33297343_pos_248844	-0.45399
chr15_78070247_78070265_pos_178208	-0.454061
chr17_39564536_39564554_pos_207064	-0.454145
chr1_201480726_201480744_pos_38327	-0.454161
chr2_144506308_144506326_pos_267403	-0.454284
chr13_98928282_98928300_pos_146059	-0.454302
chr16_67217414_67217432_pos_193049	-0.454323
chr9_133715422_133715440_pos_511140	-0.454329
chr8_118024966_118024984_pos_484205	-0.454391
chr2_113217750_113217768_pos_264108	-0.454399
chr6_41706289_41706307_pos_420960	-0.454444
chr1_153770928_153770946_pos_29610	-0.454465
chr7_140638194_140638212_pos_464441	-0.454488
chr19_39362854_39362872_pos_238339	-0.454489
chr3_179190075_179190093_pos_346376	-0.454505
chr2_130387176_130387194_pos_265783	-0.454508
chr3_52046856_52046874_pos_325188	-0.454553
chr10_28295434_28295452_pos_58580	-0.454555
chr11_16906145_16906163_pos_88772	-0.454623
chr1_3397276_3397294_pos_954	-0.454641
chr10_97789016_97789034_pos_75129	-0.454698
chr16_4387609_4387627_pos_185917	-0.454732
chr2_47021821_47021839_pos_253726	-0.454754
chr5_55344494_55344512_pos_382220	-0.45481
chr10_114515602_114515620_pos_79704	-0.454836
chr17_9932700_9932718_pos_201956	-0.454838
chr12_108955362_108955380_pos_129736	-0.454912
chr1_231572232_231572250_pos_47844	-0.454958
chr4_52982823_52982841_pos_357750	-0.454981
chr18_10798970_10798988_pos_221603	-0.454998
chr10_50326843_50326861_pos_63159	-0.455001
chr5_178331618_178331636_pos_408184	-0.455069
chr8_22918380_22918398_pos_471459	-0.455073
chr2_36352294_36352312_pos_249088	-0.455132
chr8_92060036_92060054_pos_480233	-0.455211
chr18_48828021_48828039_pos_227623	-0.455219
chr11_1939856_1939874_pos_84289	-0.455232
chr3_49647806_49647824_pos_324734	-0.455293
chr6_6739203_6739221_pos_410652	-0.455385
chr10_128338112_128338130_pos_82938	-0.45541
chr1_234584884_234584902_pos_49285	-0.455412
chr22_19580150_19580168_pos_304493	-0.455426
chr11_133946766_133946784_pos_109815	-0.455437
chr2_43076114_43076132_pos_251857	-0.455437
chr3_15460720_15460738_pos_317154	-0.455437
chr9_70600610_70600628_pos_497142	-0.455437
chr1_218463490_218463508_pos_44276	-0.455495
chr11_128334684_128334702_pos_107950	-0.455498
chr6_17932800_17932818_pos_415226	-0.455509
chr8_10563960_10563978_pos_467503	-0.455516
chr15_85528196_85528214_pos_179898	-0.455575
chr18_22209910_22209928_pos_222903	-0.455584
chr7_66100136_66100154_pos_453573	-0.455592
chr17_27554206_27554224_pos_205016	-0.455645
chr1_41423526_41423544_pos_12443	-0.455667
chr14_61568104_61568122_pos_154900	-0.455686
chr4_53864806_53864824_pos_358072	-0.455701
chr1_203130478_203130496_pos_39394	-0.455715
chr4_120840056_120840074_pos_365087	-0.455727
chr3_46696864_46696882_pos_324010	-0.455779
chr10_72757354_72757372_pos_67602	-0.455912
chr1_237045548_237045566_pos_50573	-0.455925
chr6_123632846_123632864_pos_431088	-0.455975
chr17_47914598_47914616_pos_210048	-0.456053
chr17_59340118_59340136_pos_212709	-0.456057
chr11_65507922_65507940_pos_96136	-0.456232
chr13_38663674_38663692_pos_139194	-0.456267
chrX_40077008_40077026_pos_514621	-0.456285
chr16_88430846_88430864_pos_197995	-0.456288
chr15_57610845_57610863_pos_170477	-0.456323
chr11_61706564_61706582_pos_94685	-0.456325
chr20_43984804_43984822_pos_292542	-0.456352
chr3_143896043_143896061_pos_340984	-0.456352
chr12_131050226_131050244_pos_134838	-0.45638
chr1_108828362_108828380_pos_25660	-0.456384
chr14_72517000_72517018_pos_157975	-0.456393
chr13_21675849_21675867_pos_135563	-0.456426
chr19_10899452_10899470_pos_234553	-0.45647
chr18_22469964_22469982_pos_223377	-0.456482
chr7_35257469_35257487_pos_449228	-0.456523
chr5_81857650_81857668_pos_387853	-0.456532
chr16_27098054_27098072_pos_189021	-0.456565
chr1_27943458_27943476_pos_9474	-0.456566
chr3_69868218_69868236_pos_329526	-0.456595
chr8_13297592_13297610_pos_469029	-0.456595
chr4_41369849_41369867_pos_356530	-0.456615
chr7_99120796_99120814_pos_457081	-0.456631
chr11_130520424_130520442_pos_109071	-0.456763
chr10_15472432_15472450_pos_56222	-0.456812
chr15_51879294_51879312_pos_169527	-0.456836
chr17_40459914_40459932_pos_207653	-0.456852
chr19_13881830_13881848_pos_235238	-0.456883
chr22_33606004_33606022_pos_308619	-0.456889
chr7_30778832_30778850_pos_448268	-0.456904
chr7_116548998_116549016_pos_459845	-0.456961
chr7_78172900_78172918_pos_455262	-0.457058
chr18_75226906_75226924_pos_231226	-0.457063
chr13_75329631_75329649_pos_143803	-0.457102
chr6_123634038_123634056_pos_431089	-0.457116
chr1_67689531_67689549_pos_19945	-0.457117
chr1_198449970_198449988_pos_37773	-0.457138
chr10_98466983_98467001_pos_75336	-0.457171
chr9_72040737_72040755_pos_497363	-0.457204
chr6_166712612_166712630_pos_441125	-0.457223
chr13_35730308_35730326_pos_138931	-0.457366
chr19_6748756_6748774_pos_233993	-0.457407
chr9_20981606_20981624_pos_494217	-0.457419
chr4_109184202_109184220_pos_363648	-0.457517
chr5_82396_82414_pos_376187	-0.457559
chr6_159505848_159505866_pos_439129	-0.457561
chr12_105468157_105468175_pos_128344	-0.457628
chr11_128592715_128592733_pos_108340	-0.457639
chr4_119731452_119731470_pos_364957	-0.457689
chr19_50493496_50493514_pos_240975	-0.457734
chr12_110694650_110694668_pos_130579	-0.457757
chr10_110804061_110804079_pos_78532	-0.457813
chr6_151101508_151101526_pos_437145	-0.457835
chr12_55703528_55703546_pos_120992	-0.457837
chr1_47521660_47521678_pos_14278	-0.457872
chr5_14954848_14954866_pos_378351	-0.457903
chr3_46865330_46865348_pos_324132	-0.457922
chr17_78292733_78292751_pos_217812	-0.457987
chr9_18684324_18684342_pos_493797	-0.457989
chr18_75874799_75874817_pos_231318	-0.458016
chr11_126340336_126340354_pos_107560	-0.458041
chr15_84864254_84864272_pos_179460	-0.458053
chr17_42674119_42674137_pos_208284	-0.458069
chr12_110538026_110538044_pos_130483	-0.458115
chr1_226125406_226125424_pos_45901	-0.458143
chr2_37670312_37670330_pos_249775	-0.458145
chr12_31630080_31630098_pos_117245	-0.458205
chr20_46131641_46131659_pos_293299	-0.458209
chr5_34609210_34609228_pos_379942	-0.458212
chr22_18001562_18001580_pos_304311	-0.458234
chr6_105428622_105428640_pos_427264	-0.458292
chr15_29915508_29915526_pos_164920	-0.45834
chr20_38152588_38152606_pos_291662	-0.458357
chr3_100006940_100006958_pos_332373	-0.458411
chr1_203601383_203601401_pos_39871	-0.458423
chr12_116760478_116760496_pos_132056	-0.458458
chr19_48348092_48348110_pos_240341	-0.458508
chr13_24217702_24217720_pos_136106	-0.458535
chr2_101534498_101534516_pos_261993	-0.458555
chr11_45089389_45089407_pos_92715	-0.458568
chr11_75445563_75445581_pos_98616	-0.458569
chr19_4571814_4571832_pos_233220	-0.458622
chr10_113177390_113177408_pos_79121	-0.458662
chr3_195179657_195179675_pos_350584	-0.458675
chr1_45913652_45913670_pos_13948	-0.45869
chr20_32681491_32681509_pos_289968	-0.458769
chr10_101011650_101011668_pos_75671	-0.458778
chrX_139881490_139881508_pos_518851	-0.458786
chr14_103637534_103637552_pos_163626	-0.458832
chr1_176845232_176845250_pos_34501	-0.458833
chr2_240233220_240233238_pos_284586	-0.458865
chr16_30187526_30187544_pos_189551	-0.45891
chr12_49654882_49654900_pos_119519	-0.458939
chr3_100914487_100914505_pos_332588	-0.458944
chr1_1859446_1859464_pos_212	-0.45903
chr2_27809818_27809836_pos_246844	-0.459067
chr2_190718918_190718936_pos_274399	-0.459067
chr1_54645910_54645928_pos_15633	-0.459093
chrX_65635442_65635460_pos_516041	-0.459191
chr17_40307378_40307396_pos_207507	-0.459195
chr11_95560122_95560140_pos_101348	-0.459212
chr22_17379784_17379802_pos_303769	-0.459226
chr1_232627879_232627897_pos_48809	-0.459228
chr3_53806589_53806607_pos_325798	-0.459247
chr7_32154944_32154962_pos_448674	-0.459339
chr20_51536892_51536910_pos_295214	-0.459391
chr14_69262208_69262226_pos_157351	-0.459454
chr4_87038779_87038797_pos_361622	-0.459469
chr1_218374372_218374390_pos_44169	-0.459498
chr5_173872354_173872372_pos_407284	-0.459538
chr2_240298222_240298240_pos_284722	-0.459586
chr3_88810960_88810978_pos_331623	-0.459632
chr5_78640194_78640212_pos_387120	-0.459711
chr10_44818052_44818070_pos_62338	-0.459825
chr22_24402292_24402310_pos_305588	-0.459841
chr2_46666930_46666948_pos_253477	-0.459843
chr13_111281923_111281941_pos_148143	-0.459876
chrX_63713724_63713742_pos_515949	-0.459963
chr16_70761277_70761295_pos_194035	-0.459977
chr20_12384470_12384488_pos_287410	-0.459984
chr7_120992598_120992616_pos_460109	-0.46002
chr15_85358046_85358064_pos_179680	-0.460153
chr2_216850028_216850046_pos_278338	-0.460155
chr1_185721502_185721520_pos_37163	-0.460192
chr12_613080_613098_pos_110331	-0.460208
chr1_214446028_214446046_pos_43551	-0.460271
chr6_129141488_129141506_pos_431806	-0.46037
chr10_73646554_73646572_pos_67755	-0.460381
chr14_68243662_68243680_pos_156032	-0.460418
chr17_40553789_40553807_pos_207775	-0.46043
chr3_36701158_36701176_pos_320692	-0.460439
chr14_79553048_79553066_pos_160097	-0.460444
chr1_56034427_56034445_pos_16063	-0.460471
chr3_38644876_38644894_pos_321814	-0.460497
chr4_39559860_39559878_pos_356211	-0.460536
chr4_124212931_124212949_pos_365934	-0.460567
chr10_114514184_114514202_pos_79699	-0.460599
chr18_13421532_13421550_pos_222234	-0.46061
chr3_119353522_119353540_pos_334727	-0.460631
chr9_92769024_92769042_pos_500340	-0.460631
chr20_19849987_19850005_pos_288257	-0.460677
chr1_44485276_44485294_pos_13697	-0.460686
chr21_16424155_16424173_pos_298136	-0.460714
chr4_53021984_53022002_pos_357814	-0.460717
chr10_79407695_79407713_pos_70592	-0.460721
chr15_81182372_81182390_pos_178845	-0.460727
chr16_56745351_56745369_pos_191463	-0.460799
chr15_57597145_57597163_pos_170451	-0.460895
chr17_15502926_15502944_pos_202961	-0.460923
chr20_3980633_3980651_pos_285855	-0.46094
chr18_3156166_3156184_pos_220058	-0.461001
chr1_116336548_116336566_pos_27580	-0.461018
chr11_96337136_96337154_pos_101819	-0.46112
chr2_10007711_10007729_pos_243201	-0.461123
chr22_31046506_31046524_pos_307789	-0.461138
chr13_43516580_43516598_pos_140683	-0.461225
chr1_27431462_27431480_pos_8947	-0.461248
chr5_125187228_125187246_pos_393425	-0.461288
chr7_92042668_92042686_pos_456186	-0.461338
chr6_143517371_143517389_pos_435304	-0.461393
chr14_74593778_74593796_pos_158736	-0.46143
chr7_50356450_50356468_pos_452623	-0.461473
chr4_684213_684231_pos_351147	-0.46152
chr13_44051982_44052000_pos_140810	-0.461542
chr12_57840216_57840234_pos_121438	-0.461576
chr2_17615836_17615854_pos_244800	-0.461833
chr10_91564589_91564607_pos_73175	-0.461875
chr11_3835960_3835978_pos_84864	-0.461889
chr19_45876948_45876966_pos_239581	-0.461975
chr7_98276460_98276478_pos_456945	-0.461983
chr2_9574070_9574088_pos_243061	-0.462077
chr18_8342763_8342781_pos_220987	-0.46211
chr12_57183068_57183086_pos_121315	-0.462118
chr21_42262811_42262829_pos_302156	-0.46212
chr17_38441391_38441409_pos_206757	-0.462186
chr4_16224596_16224614_pos_353887	-0.462197
chr1_16075346_16075364_pos_5300	-0.462252
chr4_155687670_155687688_pos_371161	-0.462296
chr19_5802450_5802468_pos_233579	-0.462301
chr22_25090348_25090366_pos_305937	-0.462305
chr2_73759347_73759365_pos_258818	-0.462343
chr6_125587853_125587871_pos_431350	-0.462347
chr2_98703066_98703084_pos_260922	-0.462365
chr21_16535002_16535020_pos_298205	-0.462388
chr11_73980744_73980762_pos_98248	-0.462403
chr3_41120074_41120092_pos_322313	-0.462445
chr3_188596050_188596068_pos_348699	-0.462455
chr3_124770890_124770908_pos_336701	-0.462508
chr8_28658196_28658214_pos_472986	-0.462508
chr7_18498396_18498414_pos_445543	-0.46251
chr11_122158654_122158672_pos_106323	-0.462698
chr16_65315328_65315346_pos_192519	-0.462729
chr20_8946902_8946920_pos_286670	-0.462736
chr20_32538488_32538506_pos_289915	-0.462744
chr14_100123024_100123042_pos_162761	-0.462824
chr6_56655898_56655916_pos_423951	-0.462881
chr2_86566611_86566629_pos_260036	-0.462897
chr10_29536920_29536938_pos_59060	-0.462963
chr12_465114_465132_pos_110092	-0.462973
chr15_81911226_81911244_pos_178988	-0.462976
chr1_12470327_12470345_pos_4402	-0.46309
chr10_23347814_23347832_pos_57976	-0.463138
chr7_139774454_139774472_pos_464170	-0.463143
chr5_136034114_136034132_pos_395412	-0.463158
chr4_118904626_118904644_pos_364546	-0.46317
chr20_2955812_2955830_pos_285620	-0.463182
chr3_108129226_108129244_pos_333259	-0.46323
chr20_32527612_32527630_pos_289897	-0.463277
chr1_231414424_231414442_pos_47762	-0.463354
chr4_158851072_158851090_pos_371772	-0.463371
chr22_41667460_41667478_pos_311755	-0.463405
chr2_38407166_38407184_pos_250100	-0.463429
chr10_78656134_78656152_pos_69564	-0.463466
chr1_232320090_232320108_pos_48321	-0.463471
chr3_133474362_133474380_pos_339396	-0.463566
chr3_52434720_52434738_pos_325395	-0.463581
chr7_25753124_25753142_pos_446884	-0.463606
chr3_126939524_126939542_pos_337535	-0.463607
chr1_224737218_224737236_pos_45597	-0.463621
chr5_173395396_173395414_pos_406980	-0.463624
chr10_7697392_7697410_pos_54328	-0.463635
chr11_100727522_100727540_pos_101972	-0.463691
chr14_61189221_61189239_pos_154475	-0.46372
chr19_6057234_6057252_pos_233790	-0.463724
chr1_158005433_158005451_pos_30686	-0.463732
chr20_53738378_53738396_pos_295618	-0.463892
chr7_26690234_26690252_pos_447142	-0.463957
chr12_105418724_105418742_pos_128300	-0.463972
chr12_124766134_124766152_pos_134576	-0.464008
chr7_35378412_35378430_pos_449359	-0.464019
chr12_90980338_90980356_pos_125176	-0.464041
chr12_121781850_121781868_pos_133093	-0.46405
chr3_29515042_29515060_pos_319535	-0.464058
chr6_42137602_42137620_pos_421167	-0.464061
chr2_46849610_46849628_pos_253569	-0.464062
chr5_34699987_34700005_pos_379973	-0.464169
chr13_100941010_100941028_pos_146318	-0.464206
chr10_60816844_60816862_pos_64414	-0.464246
chr3_4984306_4984324_pos_314542	-0.464262
chr19_3390038_3390056_pos_232908	-0.464269
chr13_98206615_98206633_pos_145722	-0.464278
chr6_159505763_159505781_pos_439127	-0.464317
chr20_32523112_32523130_pos_289883	-0.464426
chr20_37412662_37412680_pos_291261	-0.464449
chr19_18494405_18494423_pos_236589	-0.464553
chr6_43127917_43127935_pos_421416	-0.464553
chr3_139288644_139288662_pos_340208	-0.464563
chr13_75806252_75806270_pos_144181	-0.464596
chr1_54645890_54645908_pos_15632	-0.464616
chr14_23695611_23695629_pos_149591	-0.464624
chr19_42251070_42251088_pos_238904	-0.464628
chr6_13217705_13217723_pos_412665	-0.46463
chr1_234863230_234863248_pos_49614	-0.464634
chr8_23177304_23177322_pos_471555	-0.464652
chr3_69787676_69787694_pos_329426	-0.464656
chr8_38713040_38713058_pos_474924	-0.464669
chr11_120400896_120400914_pos_105877	-0.464671
chr17_2122514_2122532_pos_199823	-0.464681
chr22_32851102_32851120_pos_308375	-0.464713
chr2_109648360_109648378_pos_263589	-0.464852
chr8_30501884_30501902_pos_473886	-0.464966
chr9_131483944_131483962_pos_510272	-0.465002
chr1_3072376_3072394_pos_552	-0.465018
chr1_61152836_61152854_pos_17690	-0.465029
chr2_216537178_216537196_pos_278009	-0.465096
chr6_17270088_17270106_pos_414767	-0.465107
chr1_24702766_24702784_pos_7768	-0.46511
chr11_10327396_10327414_pos_85911	-0.465129
chr12_124632682_124632700_pos_134383	-0.465148
chr4_94456782_94456800_pos_362401	-0.465189
chr5_36230426_36230444_pos_380081	-0.465189
chr1_99648190_99648208_pos_24892	-0.46523
chr2_222714790_222714808_pos_280376	-0.465239
chr3_188326442_188326460_pos_348497	-0.465248
chr17_78798060_78798078_pos_218118	-0.465312
chr9_113484598_113484616_pos_504812	-0.46541
chr8_103279753_103279771_pos_482919	-0.465554
chr19_15248272_15248290_pos_235491	-0.465616
chr2_165056832_165056850_pos_270591	-0.465622
chr3_126059629_126059647_pos_337218	-0.465631
chr7_46933158_46933176_pos_451685	-0.465646
chr10_84428572_84428590_pos_71081	-0.465688
chr9_13513496_13513514_pos_492284	-0.465702
chr2_179069168_179069186_pos_273028	-0.465744
chr4_173925416_173925434_pos_373711	-0.465746
chr16_72848776_72848794_pos_194146	-0.465754
chr18_46356403_46356421_pos_226940	-0.465916
chr2_144835104_144835122_pos_267625	-0.465931
chr3_129596728_129596746_pos_338816	-0.465947
chr15_68599948_68599966_pos_174777	-0.465992
chr1_81834008_81834026_pos_21517	-0.466104
chr3_114597028_114597046_pos_334261	-0.466114
chr10_33276668_33276686_pos_60706	-0.46613
chr12_64706591_64706609_pos_122251	-0.466141
chr7_75791782_75791800_pos_454830	-0.466143
chr15_93110710_93110728_pos_182180	-0.466151
chr7_30777158_30777176_pos_448262	-0.46616
chr11_67370012_67370030_pos_96544	-0.466201
chr15_72339790_72339808_pos_176413	-0.466217
chr22_27461734_27461752_pos_306464	-0.466246
chr13_75418750_75418768_pos_143974	-0.466252
chr2_85716611_85716629_pos_259551	-0.466278
chr6_167670187_167670205_pos_441242	-0.466328
chr17_8327388_8327406_pos_201346	-0.46633
chr1_48052508_48052526_pos_14546	-0.466407
chr2_143482366_143482384_pos_267030	-0.466423
chr12_46456544_46456562_pos_118623	-0.466425
chr10_63867020_63867038_pos_65512	-0.466506
chr8_48708455_48708473_pos_476815	-0.4666
chrX_130895822_130895840_pos_518283	-0.466606
chr3_8741644_8741662_pos_315000	-0.466607
chr20_17895882_17895900_pos_287881	-0.466609
chr2_202408846_202408864_pos_275989	-0.466617
chr17_1039596_1039614_pos_198974	-0.466618
chr9_95055868_95055886_pos_501218	-0.466636
chr11_10109538_10109556_pos_85842	-0.466668
chr10_35771312_35771330_pos_61588	-0.466692
chr16_81395678_81395696_pos_195583	-0.466743
chr2_201432842_201432860_pos_275837	-0.466755
chr22_36368917_36368935_pos_309777	-0.466771
chr2_69138738_69138756_pos_257565	-0.466807
chr2_112031988_112032006_pos_263981	-0.466856
chr4_148067288_148067306_pos_369569	-0.466907
chr8_128861932_128861950_pos_487408	-0.466926
chr8_120069986_120070004_pos_484530	-0.466942
chr3_107904898_107904916_pos_333136	-0.466962
chr1_183044570_183044588_pos_35794	-0.466988
chr10_74587741_74587759_pos_68178	-0.467006
chr11_63673736_63673754_pos_95254	-0.467082
chr2_218003080_218003098_pos_279241	-0.467094
chr2_154693904_154693922_pos_268408	-0.4671
chr3_120432464_120432482_pos_335156	-0.467113
chr2_190597390_190597408_pos_274279	-0.467188
chr1_31750490_31750508_pos_10191	-0.467208
chr18_22559228_22559246_pos_223542	-0.467285
chr2_126779140_126779158_pos_265201	-0.467318
chr17_81372477_81372495_pos_218751	-0.46732
chr2_101266256_101266274_pos_261846	-0.467365
chr1_237229662_237229680_pos_50764	-0.467376
chr15_63023589_63023607_pos_172188	-0.467387
chr2_85216270_85216288_pos_259306	-0.467427
chr6_108902490_108902508_pos_428054	-0.467439
chr12_128817328_128817346_pos_134738	-0.46746
chr8_133540206_133540224_pos_488745	-0.467512
chr3_29525268_29525286_pos_319544	-0.467523
chr2_217912434_217912452_pos_279008	-0.467561
chr7_6168081_6168099_pos_444127	-0.467587
chr5_154654210_154654228_pos_402400	-0.467589
chr7_100802406_100802424_pos_457352	-0.467628
chr22_23534354_23534372_pos_305215	-0.467668
chr4_186844644_186844662_pos_376088	-0.467688
chr10_72297410_72297428_pos_67443	-0.46769
chr16_10972368_10972386_pos_186718	-0.467725
chr14_99623420_99623438_pos_162572	-0.467815
chr17_78324594_78324612_pos_217827	-0.467825
chr12_50927286_50927304_pos_120027	-0.467847
chr6_52506130_52506148_pos_422971	-0.467882
chr5_168680296_168680314_pos_404469	-0.468025
chr10_132631324_132631342_pos_83803	-0.468047
chr1_61132944_61132962_pos_17664	-0.468155
chr6_46044466_46044484_pos_422351	-0.468192
chr16_75293060_75293078_pos_194855	-0.468199
chr10_62054636_62054654_pos_64932	-0.46821
chr3_31196866_31196884_pos_320124	-0.468307
chr2_156460140_156460158_pos_268486	-0.468353
chr9_121599312_121599330_pos_506426	-0.468361
chr2_71244278_71244296_pos_258138	-0.468363
chr17_51703498_51703516_pos_211407	-0.468366
chr5_75575428_75575446_pos_386582	-0.468439
chr7_106979631_106979649_pos_458573	-0.46848
chr9_113465673_113465691_pos_504781	-0.468525
chr18_74257432_74257450_pos_230882	-0.468568
chr6_163085155_163085173_pos_439740	-0.468571
chr16_25108176_25108194_pos_188980	-0.468579
chr5_172179792_172179810_pos_405728	-0.468636
chr13_33188484_33188502_pos_138488	-0.46868
chr20_8627896_8627914_pos_286583	-0.468702
chr3_169228752_169228770_pos_343950	-0.468715
chr19_3423914_3423932_pos_232969	-0.468765
chr2_159012104_159012122_pos_268925	-0.468785
chr14_76718008_76718026_pos_159541	-0.46879
chr3_58175668_58175686_pos_326737	-0.468819
chr10_110069550_110069568_pos_77618	-0.468828
chr18_13271867_13271885_pos_222111	-0.468857
chr3_58189278_58189296_pos_326753	-0.468932
chr9_81490943_81490961_pos_498060	-0.468952
chr22_40108640_40108658_pos_311214	-0.468972
chr8_124643954_124643972_pos_486037	-0.468994
chr3_38644818_38644836_pos_321812	-0.468997
chr2_16330749_16330767_pos_244503	-0.469022
chr6_16411400_16411418_pos_414181	-0.469083
chr8_47627689_47627707_pos_476314	-0.469095
chr3_128311402_128311420_pos_338075	-0.469186
chr9_75064784_75064802_pos_497534	-0.46929
chrX_69238318_69238336_pos_516590	-0.469331
chr7_137590964_137590982_pos_463484	-0.4694
chr2_67560448_67560466_pos_257209	-0.469444
chr7_55065826_55065844_pos_453218	-0.469513
chr4_109915000_109915018_pos_363675	-0.469525
chr5_154480772_154480790_pos_402325	-0.469591
chr10_43454729_43454747_pos_61873	-0.4696
chr7_157347408_157347426_pos_465823	-0.46961
chr5_115460390_115460408_pos_391670	-0.469635
chr13_48571234_48571252_pos_141821	-0.469644
chr4_78662080_78662098_pos_360729	-0.469744
chr1_67760397_67760415_pos_20064	-0.46975
chr14_76885258_76885276_pos_159619	-0.46991
chr4_70896966_70896984_pos_359273	-0.469924
chr14_72889585_72889603_pos_158260	-0.469938
chr8_100900652_100900670_pos_482014	-0.469946
chrX_105480731_105480749_pos_517234	-0.469956
chr13_32254654_32254672_pos_138197	-0.469976
chr11_2891487_2891505_pos_84721	-0.469986
chr20_10671290_10671308_pos_287146	-0.470038
chr15_22952954_22952972_pos_164319	-0.470129
chr5_172768312_172768330_pos_406199	-0.470134
chr6_169075139_169075157_pos_441587	-0.470284
chr17_68685252_68685270_pos_215153	-0.470295
chr9_116155897_116155915_pos_505603	-0.470334
chr6_42404948_42404966_pos_421241	-0.470357
chr2_110978984_110979002_pos_263751	-0.470358
chr4_148094431_148094449_pos_369599	-0.470396
chr4_24472777_24472795_pos_354724	-0.47041
chr20_45919725_45919743_pos_293273	-0.470418
chr13_98928522_98928540_pos_146064	-0.470491
chr7_140061486_140061504_pos_464260	-0.470507
chr1_39132681_39132699_pos_11615	-0.47051
chr15_77456093_77456111_pos_177833	-0.470539
chr17_29149108_29149126_pos_205351	-0.470562
chr2_204115488_204115506_pos_276443	-0.470608
chr7_30464334_30464352_pos_448129	-0.470724
chr17_77389844_77389862_pos_217231	-0.470726
chr6_154508819_154508837_pos_437625	-0.470805
chr20_62954488_62954506_pos_297529	-0.470871
chr19_18338090_18338108_pos_236457	-0.470896
chr16_56211814_56211832_pos_191342	-0.471007
chr6_16840390_16840408_pos_414622	-0.471009
chr14_35374366_35374384_pos_151146	-0.47105
chr3_124818876_124818894_pos_336791	-0.471059
chr6_15504670_15504688_pos_413699	-0.471066
chr10_13787870_13787888_pos_55706	-0.471107
chr12_121590248_121590266_pos_132976	-0.471107
chr5_57697318_57697336_pos_383169	-0.471107
chr16_11032982_11033000_pos_186739	-0.471144
chr12_481497_481515_pos_110130	-0.471156
chr6_13372314_13372332_pos_412829	-0.471237
chr7_100799399_100799417_pos_457340	-0.471286
chr4_87073968_87073986_pos_361692	-0.471322
chr17_1081006_1081024_pos_199025	-0.471345
chr6_129284068_129284086_pos_431853	-0.47135
chr15_57554999_57555017_pos_170363	-0.471364
chr2_109267338_109267356_pos_263397	-0.47137
chr5_142841574_142841592_pos_398184	-0.471424
chr14_70905612_70905630_pos_157702	-0.471484
chr9_125890574_125890592_pos_507674	-0.471501
chr7_121505106_121505124_pos_460237	-0.471536
chr3_52218709_52218727_pos_325332	-0.471602
chr4_168694930_168694948_pos_372499	-0.471612
chr10_44975588_44975606_pos_62503	-0.47164
chr12_124507180_124507198_pos_134190	-0.471675
chr5_126846596_126846614_pos_393815	-0.471694
chr12_11717528_11717546_pos_113827	-0.471718
chr1_170340169_170340187_pos_33375	-0.471757
chr4_183165556_183165574_pos_374161	-0.471791
chr4_76655489_76655507_pos_360134	-0.471805
chr2_43059552_43059570_pos_251836	-0.471841
chr2_36456832_36456850_pos_249243	-0.471918
chr14_92973401_92973419_pos_161753	-0.471959
chr4_1767350_1767368_pos_351292	-0.472021
chr5_149839980_149839998_pos_400729	-0.472123
chr15_90065067_90065085_pos_180880	-0.472137
chr10_63207555_63207573_pos_65228	-0.472165
chr2_118310800_118310818_pos_264272	-0.472171
chr15_57379806_57379824_pos_170054	-0.472176
chr9_121676648_121676666_pos_506553	-0.472216
chr17_1999672_1999690_pos_199572	-0.472246
chr7_129917465_129917483_pos_461037	-0.472248
chr11_128915337_128915355_pos_108563	-0.472281
chr5_138605862_138605880_pos_396022	-0.472322
chr2_100197344_100197362_pos_261328	-0.472373
chr16_85202480_85202498_pos_196637	-0.472442
chr18_62717594_62717612_pos_230277	-0.472471
chr17_39662676_39662694_pos_207112	-0.472495
chr17_55407835_55407853_pos_211467	-0.472525
chr6_97669206_97669224_pos_426963	-0.472543
chr5_175093030_175093048_pos_407575	-0.472572
chr3_99846871_99846889_pos_332217	-0.472623
chr20_8241812_8241830_pos_286526	-0.472695
chr2_237322822_237322840_pos_283254	-0.472873
chr18_36753464_36753482_pos_226349	-0.472901
chr9_120937314_120937332_pos_506068	-0.472903
chr6_122011030_122011048_pos_430872	-0.47292
chr1_63935278_63935296_pos_18728	-0.472998
chr11_65928286_65928304_pos_96291	-0.473136
chr21_31539121_31539139_pos_299369	-0.473165
chr18_22184014_22184032_pos_222686	-0.473184
chr1_88475670_88475688_pos_22813	-0.473202
chr5_123365454_123365472_pos_392508	-0.473207
chr2_88069432_88069450_pos_260098	-0.47322
chr11_33636431_33636449_pos_91008	-0.473229
chrX_28589144_28589162_pos_513926	-0.47324
chr15_73518604_73518622_pos_176662	-0.473301
chrX_130118505_130118523_pos_518199	-0.473314
chr10_91613432_91613450_pos_73356	-0.473325
chr3_195032518_195032536_pos_350348	-0.473393
chr12_110267456_110267474_pos_130353	-0.473408
chr15_64154589_64154607_pos_172766	-0.473657
chr3_21783980_21783998_pos_318245	-0.473728
chr17_881474_881492_pos_198788	-0.473731
chr20_22763904_22763922_pos_288661	-0.473733
chr6_125363870_125363888_pos_431263	-0.473762
chr8_33560418_33560436_pos_474175	-0.473777
chr9_34558650_34558668_pos_494988	-0.473787
chr3_185630400_185630418_pos_347226	-0.473996
chr6_170151674_170151692_pos_441790	-0.474032
chr17_9240264_9240282_pos_201794	-0.474055
chr17_65925794_65925812_pos_214383	-0.474058
chr12_93060264_93060282_pos_125808	-0.474217
chr4_165440454_165440472_pos_372195	-0.474245
chr1_42928130_42928148_pos_13113	-0.47427
chr17_17766654_17766672_pos_203829	-0.474274
chr18_36629694_36629712_pos_226280	-0.474288
chr3_191358134_191358152_pos_349103	-0.474326
chr17_8159750_8159768_pos_201299	-0.47433
chr2_215831754_215831772_pos_277902	-0.474336
chr4_147755796_147755814_pos_369280	-0.474373
chr10_71713366_71713384_pos_66968	-0.474395
chr15_98674214_98674232_pos_183116	-0.474408
chr3_129225294_129225312_pos_338571	-0.474479
chr11_64055454_64055472_pos_95462	-0.474482
chr2_33211546_33211564_pos_248778	-0.474487
chr2_159135121_159135139_pos_269169	-0.474525
chr10_114719610_114719628_pos_80044	-0.474534
chr17_69580779_69580797_pos_215322	-0.47454
chr18_22165812_22165830_pos_222600	-0.474563
chr8_53657773_53657791_pos_477117	-0.47466
chr3_50138674_50138692_pos_324805	-0.474705
chr9_112831450_112831468_pos_504645	-0.474721
chr2_47069995_47070013_pos_253831	-0.474759
chr5_150501084_150501102_pos_401133	-0.474914
chr17_77351058_77351076_pos_217197	-0.474973
chr6_167670088_167670106_pos_441239	-0.475008
chr13_110327212_110327230_pos_147582	-0.475029
chr10_128063406_128063424_pos_82887	-0.475083
chr14_61406251_61406269_pos_154563	-0.475122
chr2_15063204_15063222_pos_244241	-0.475166
chr20_62571318_62571336_pos_297413	-0.475252
chr8_30391545_30391563_pos_473729	-0.475252
chr1_85320520_85320538_pos_22128	-0.475329
chr16_10924110_10924128_pos_186695	-0.475393
chr2_132418792_132418810_pos_265876	-0.475458
chr8_71834264_71834282_pos_478839	-0.475495
chr17_50582989_50583007_pos_211052	-0.475528
chr7_6258941_6258959_pos_444250	-0.47554
chr5_68268310_68268328_pos_385470	-0.475583
chr8_126834018_126834036_pos_486866	-0.4756
chr4_128310512_128310530_pos_366361	-0.475612
chr7_151138136_151138154_pos_465168	-0.475659
chr17_64178554_64178572_pos_213946	-0.475661
chr6_105482471_105482489_pos_427273	-0.475665
chr9_94950814_94950832_pos_501011	-0.475667
chr7_92809022_92809040_pos_456413	-0.475695
chr1_10726628_10726646_pos_3480	-0.475742
chr2_15890298_15890316_pos_244416	-0.475835
chr12_20562144_20562162_pos_115681	-0.475889
chr3_123487282_123487300_pos_336100	-0.475953
chr11_78051686_78051704_pos_99431	-0.476051
chr8_27340684_27340702_pos_472648	-0.476068
chr21_36260439_36260457_pos_300542	-0.476091
chr10_35379282_35379300_pos_61378	-0.476137
chr12_93184416_93184434_pos_125949	-0.476281
chr12_49867666_49867684_pos_119683	-0.476299
chr3_50807339_50807357_pos_325065	-0.476349
chr5_66454740_66454758_pos_384533	-0.476398
chr7_94375894_94375912_pos_456609	-0.476412
chr3_52447127_52447145_pos_325398	-0.476422
chr20_17864019_17864037_pos_287852	-0.476439
chr17_44921305_44921323_pos_209267	-0.476498
chr22_23521258_23521276_pos_305178	-0.476521
chr10_63760518_63760536_pos_65481	-0.476543
chr20_36465623_36465641_pos_290927	-0.476559
chr1_221097926_221097944_pos_44887	-0.476567
chr15_66774356_66774374_pos_173709	-0.476708
chr22_27749874_27749892_pos_306658	-0.476728
chr6_35016772_35016790_pos_418537	-0.476774
chr14_61586640_61586658_pos_154943	-0.476779
chr2_86249765_86249783_pos_259887	-0.476796
chr2_30583304_30583322_pos_247997	-0.47681
chr5_34469766_34469784_pos_379785	-0.476828
chr12_124423173_124423191_pos_134068	-0.476857
chr6_2939494_2939512_pos_409486	-0.47689
chr3_11561566_11561584_pos_315728	-0.476896
chr4_173478588_173478606_pos_373136	-0.476911
chr17_28872958_28872976_pos_205230	-0.476998
chr7_148540474_148540492_pos_464674	-0.477076
chr6_35050056_35050074_pos_418629	-0.477081
chr21_31938738_31938756_pos_299440	-0.477099
chr18_22799146_22799164_pos_223683	-0.477138
chr5_157516199_157516217_pos_403032	-0.477164
chr8_19228245_19228263_pos_470400	-0.477216
chr3_69485174_69485192_pos_329284	-0.477224
chr2_173436380_173436398_pos_271961	-0.47733
chr9_2583475_2583493_pos_491269	-0.477343
chr6_158737224_158737242_pos_438904	-0.477369
chr6_139137606_139137624_pos_434001	-0.477487
chr1_178847435_178847453_pos_35001	-0.477539
chr12_549192_549210_pos_110217	-0.477545
chr6_21132680_21132698_pos_415878	-0.477562
chr13_44055856_44055874_pos_140832	-0.477563
chr14_58663566_58663584_pos_153605	-0.477568
chr3_168052636_168052654_pos_343846	-0.477584
chr12_49825110_49825128_pos_119673	-0.477657
chr8_9037886_9037904_pos_467079	-0.477757
chr2_127984716_127984734_pos_265421	-0.477765
chr1_155094196_155094214_pos_29993	-0.477838
chr18_58255319_58255337_pos_229248	-0.47785
chr4_124868718_124868736_pos_366071	-0.477927
chr3_50248544_50248562_pos_324839	-0.477958
chr19_40623876_40623894_pos_238548	-0.478045
chr2_12534688_12534706_pos_243903	-0.478088
chr18_22211234_22211252_pos_222914	-0.478149
chr15_22964236_22964254_pos_164339	-0.478223
chr20_362690_362708_pos_285142	-0.478254
chr5_56460630_56460648_pos_382675	-0.478282
chr17_73616356_73616374_pos_215951	-0.478304
chr10_78738616_78738634_pos_69618	-0.478327
chr10_76294192_76294210_pos_68712	-0.47836
chr1_218351516_218351534_pos_44120	-0.478372
chr13_48127374_48127392_pos_141657	-0.478379
chr15_77527350_77527368_pos_177963	-0.478384
chr1_145955758_145955776_pos_28451	-0.478522
chr1_156852511_156852529_pos_30583	-0.478524
chr15_25775594_25775612_pos_164527	-0.478544
chr18_5986764_5986782_pos_220359	-0.478562
chr10_113705322_113705340_pos_79312	-0.478591
chr4_186669196_186669214_pos_375870	-0.478602
chr20_63641774_63641792_pos_297621	-0.478611
chr22_25745496_25745514_pos_306101	-0.478645
chr10_124027238_124027256_pos_81805	-0.478699
chr2_60807080_60807098_pos_255586	-0.47874
chr15_39510492_39510510_pos_167049	-0.478794
chr7_151628581_151628599_pos_465351	-0.4789
chr6_4313710_4313728_pos_409947	-0.478901
chr7_151665492_151665510_pos_465394	-0.478922
chr2_134661126_134661144_pos_266645	-0.479037
chr5_158841714_158841732_pos_403526	-0.479079
chr2_100011470_100011488_pos_261277	-0.479107
chr21_45352038_45352056_pos_303060	-0.479109
chr2_137969536_137969554_pos_266922	-0.479185
chr3_86988881_86988899_pos_331593	-0.479287
chr15_65072202_65072220_pos_173146	-0.479311
chr11_114884238_114884256_pos_104027	-0.479314
chr3_169479266_169479284_pos_344128	-0.479314
chr10_130301606_130301624_pos_83389	-0.479348
chr9_114175606_114175624_pos_505238	-0.479352
chr1_89908882_89908900_pos_23076	-0.479382
chr1_81875806_81875824_pos_21532	-0.479408
chr6_3722768_3722786_pos_409703	-0.479471
chr7_93016272_93016290_pos_456459	-0.479558
chr2_182948992_182949010_pos_273484	-0.479576
chr4_55116425_55116443_pos_358451	-0.479588
chr8_133568560_133568578_pos_488798	-0.479625
chr4_15575130_15575148_pos_353741	-0.479704
chr11_126386760_126386778_pos_107657	-0.479901
chr7_75989726_75989744_pos_454915	-0.479909
chr5_75652714_75652732_pos_386588	-0.479927
chr18_56168505_56168523_pos_228833	-0.479932
chr2_159609020_159609038_pos_269372	-0.479943
chr1_16011998_16012016_pos_5248	-0.479946
chr13_44117138_44117156_pos_140866	-0.479994
chr5_34609256_34609274_pos_379943	-0.480006
chr19_17244402_17244420_pos_236209	-0.480015
chr9_109098550_109098568_pos_503354	-0.480022
chr6_21597812_21597830_pos_416127	-0.480072
chr4_122784214_122784232_pos_365309	-0.480188
chr5_154653878_154653896_pos_402395	-0.480241
chr6_167778115_167778133_pos_441288	-0.480293
chr11_16607894_16607912_pos_88579	-0.480314
chr1_75203944_75203962_pos_20730	-0.480324
chr1_59394738_59394756_pos_17055	-0.480379
chr11_45945844_45945862_pos_93008	-0.480432
chr4_84683210_84683228_pos_361286	-0.480509
chr1_15338129_15338147_pos_4941	-0.480549
chr13_106532070_106532088_pos_146641	-0.480556
chr18_58993828_58993846_pos_229848	-0.480556
chr17_40538638_40538656_pos_207731	-0.480615
chr11_111583140_111583158_pos_102769	-0.480617
chr12_106981084_106981102_pos_129182	-0.480667
chr7_112076548_112076566_pos_459187	-0.480694
chr1_64172854_64172872_pos_18902	-0.480786
chr17_17860308_17860326_pos_203941	-0.480791
chr14_72715836_72715854_pos_158107	-0.480849
chr9_121289162_121289180_pos_506144	-0.480986
chr20_44702930_44702948_pos_293017	-0.481071
chr5_134545234_134545252_pos_395074	-0.481081
chr9_38038824_38038842_pos_495781	-0.481093
chr1_11887262_11887280_pos_3946	-0.481135
chr3_167728704_167728722_pos_343728	-0.481138
chr13_28641296_28641314_pos_136826	-0.481198
chr7_4739864_4739882_pos_443532	-0.481221
chr4_57443223_57443241_pos_358977	-0.481272
chr8_97790784_97790802_pos_481460	-0.481274
chr7_101953820_101953838_pos_457645	-0.481277
chr12_47066794_47066812_pos_118903	-0.481439
chr17_50534784_50534802_pos_211023	-0.48146
chr17_49022494_49022512_pos_210284	-0.481491
chrX_119503618_119503636_pos_517845	-0.481593
chr22_23826935_23826953_pos_305253	-0.48166
chr6_20960210_20960228_pos_415848	-0.481676
chr6_116265378_116265396_pos_429683	-0.481716
chr11_125376202_125376220_pos_107279	-0.481752
chr1_154176422_154176440_pos_29707	-0.481756
chr10_69900147_69900165_pos_66268	-0.481844
chr2_107412382_107412400_pos_263071	-0.48186
chr20_41329654_41329672_pos_292337	-0.481867
chr7_66099830_66099848_pos_453568	-0.481954
chr2_168644350_168644368_pos_271115	-0.481979
chr16_23131374_23131392_pos_188592	-0.481999
chr4_23904918_23904936_pos_354479	-0.482013
chr2_236571378_236571396_pos_282742	-0.482162
chr15_78855840_78855858_pos_178398	-0.482166
chr19_48896236_48896254_pos_240556	-0.482218
chr8_10717442_10717460_pos_467585	-0.482229
chr8_61078400_61078418_pos_478150	-0.482247
chr6_35363344_35363362_pos_418904	-0.48226
chr1_221566822_221566840_pos_45010	-0.482275
chr7_35237091_35237109_pos_449103	-0.482309
chr14_54606630_54606648_pos_152667	-0.482406
chr22_42717542_42717560_pos_312144	-0.482454
chr22_41362184_41362202_pos_311573	-0.482456
chr8_30501268_30501286_pos_473881	-0.482476
chr19_2518269_2518287_pos_232508	-0.482486
chr14_63516320_63516338_pos_155153	-0.482488
chr3_149449542_149449560_pos_341511	-0.48253
chrX_107741861_107741879_pos_517383	-0.482561
chr11_95556828_95556846_pos_101346	-0.482618
chr5_79744342_79744360_pos_387467	-0.482648
chr13_59459036_59459054_pos_143126	-0.48267
chr2_217928932_217928950_pos_279060	-0.482776
chr14_77068324_77068342_pos_159939	-0.482824
chr1_27300960_27300978_pos_8811	-0.482855
chr5_178107940_178107958_pos_408087	-0.482922
chr2_28390842_28390860_pos_247098	-0.482967
chr11_12319132_12319150_pos_87212	-0.483003
chr22_29009444_29009462_pos_307228	-0.483056
chr14_37036198_37036216_pos_151204	-0.483115
chr1_31782040_31782058_pos_10239	-0.483155
chr5_38667268_38667286_pos_380612	-0.483209
chr22_27240709_27240727_pos_306409	-0.483213
chr20_58893564_58893582_pos_296698	-0.483235
chr10_50544248_50544266_pos_63296	-0.483274
chr11_62106090_62106108_pos_94932	-0.48332
chr16_84055561_84055579_pos_196141	-0.483341
chr1_235055206_235055224_pos_49899	-0.483344
chr21_29146454_29146472_pos_299120	-0.483357
chr5_9060626_9060644_pos_377131	-0.483445
chr8_11742876_11742894_pos_468435	-0.483536
chr17_40534614_40534632_pos_207710	-0.483545
chr2_60546711_60546729_pos_255554	-0.483585
chr18_59469144_59469162_pos_229929	-0.483609
chr8_47509922_47509940_pos_476221	-0.483613
chr12_93416278_93416296_pos_126173	-0.483651
chr1_41508410_41508428_pos_12608	-0.483653
chr11_498171_498189_pos_83990	-0.483685
chr17_29155472_29155490_pos_205363	-0.483704
chr1_230753836_230753854_pos_47471	-0.48382
chr20_57808954_57808972_pos_296458	-0.483821
chr17_49260648_49260666_pos_210317	-0.48383
chr5_172700184_172700202_pos_406087	-0.483919
chr2_216697792_216697810_pos_278207	-0.483967
chr7_105010037_105010055_pos_458182	-0.484128
chr8_108468714_108468732_pos_483580	-0.484138
chr11_75195362_75195380_pos_98467	-0.484165
chr1_109395302_109395320_pos_25834	-0.484173
chr16_25052155_25052173_pos_188928	-0.484196
chr19_40279332_40279350_pos_238442	-0.484232
chr11_125263262_125263280_pos_107191	-0.484236
chr8_23297296_23297314_pos_471568	-0.484247
chr1_16365072_16365090_pos_5539	-0.484295
chr6_72950310_72950328_pos_424595	-0.484295
chr6_75085400_75085418_pos_424712	-0.48431
chr17_74394396_74394414_pos_216102	-0.484342
chr1_67738659_67738677_pos_20025	-0.484351
chr11_15670694_15670712_pos_88196	-0.484496
chr9_115672954_115672972_pos_505524	-0.484501
chr17_77542236_77542254_pos_217324	-0.484553
chr17_27318376_27318394_pos_204875	-0.484558
chr17_17783558_17783576_pos_203862	-0.48457
chr3_102181080_102181098_pos_332688	-0.484575
chr7_1122796_1122814_pos_442454	-0.484602
chr12_111037018_111037036_pos_130721	-0.484607
chr5_139674382_139674400_pos_396710	-0.484618
chr13_101867596_101867614_pos_146344	-0.484724
chr9_8871439_8871457_pos_492104	-0.484803
chr17_74746510_74746528_pos_216136	-0.484891
chr7_108051672_108051690_pos_459023	-0.484936
chr7_130278315_130278333_pos_461151	-0.484965
chr6_43270408_43270426_pos_421461	-0.484999
chr1_61641684_61641702_pos_18178	-0.485059
chr17_63946886_63946904_pos_213856	-0.485108
chr4_143216036_143216054_pos_368360	-0.48517
chr14_77882140_77882158_pos_160061	-0.485242
chr6_43260936_43260954_pos_421433	-0.485254
chr12_85580811_85580829_pos_124682	-0.485291
chr7_538902_538920_pos_442099	-0.485309
chr10_79274672_79274690_pos_70429	-0.48538
chr1_213531068_213531086_pos_43066	-0.485401
chr2_204110560_204110578_pos_276409	-0.48544
chr6_7139204_7139222_pos_410962	-0.485453
chr11_108970492_108970510_pos_102529	-0.485462
chr7_7868562_7868580_pos_444460	-0.485538
chr10_5620006_5620024_pos_53869	-0.485614
chr2_41940236_41940254_pos_251261	-0.485622
chr5_149433722_149433740_pos_400278	-0.485719
chr11_18314956_18314974_pos_89064	-0.485745
chr6_57256734_57256752_pos_424230	-0.485756
chr3_27681322_27681340_pos_319271	-0.48581
chr16_85057460_85057478_pos_196503	-0.485818
chr2_39504870_39504888_pos_250363	-0.485925
chr3_50601388_50601406_pos_324988	-0.486023
chr3_111803466_111803484_pos_333456	-0.486048
chr1_182232872_182232890_pos_35571	-0.486055
chr10_3126240_3126258_pos_52456	-0.486066
chr1_227788282_227788300_pos_46543	-0.486102
chr15_45637645_45637663_pos_168493	-0.486143
chr15_96347334_96347352_pos_182807	-0.486182
chr19_38730228_38730246_pos_238217	-0.486209
chrX_47573800_47573818_pos_515474	-0.486313
chr3_171333789_171333807_pos_344592	-0.486374
chr6_168452072_168452090_pos_441473	-0.486472
chr19_4988898_4988916_pos_233355	-0.486483
chr8_117811446_117811464_pos_483968	-0.486559
chr3_187740216_187740234_pos_348024	-0.486578
chr5_167950460_167950478_pos_404288	-0.486598
chr3_56789149_56789167_pos_326119	-0.486648
chr19_39403624_39403642_pos_238366	-0.486739
chr11_44774988_44775006_pos_92433	-0.486749
chr1_78083270_78083288_pos_21037	-0.486817
chr2_128593836_128593854_pos_265628	-0.486826
chr2_51994154_51994172_pos_254259	-0.486841
chr2_67260711_67260729_pos_257166	-0.486843
chr4_74106116_74106134_pos_359546	-0.486881
chr17_70875896_70875914_pos_215514	-0.486901
chr6_17971688_17971706_pos_415298	-0.486922
chr17_1165410_1165428_pos_199104	-0.487032
chr10_80464863_80464881_pos_70955	-0.487197
chr20_35166762_35166780_pos_290629	-0.487206
chr2_208176926_208176944_pos_277369	-0.48726
chr4_122687778_122687796_pos_365267	-0.487269
chr1_6600972_6600990_pos_1243	-0.487275
chr19_42467080_42467098_pos_238984	-0.487295
chr2_120736998_120737016_pos_264696	-0.48734
chr6_26312800_26312818_pos_417143	-0.487357
chr13_71759100_71759118_pos_143460	-0.487398
chrX_150509114_150509132_pos_519002	-0.487409
chr10_88243978_88243996_pos_71996	-0.487532
chr15_97890534_97890552_pos_182922	-0.487563
chr11_57214098_57214116_pos_94050	-0.487568
chr15_99631128_99631146_pos_184017	-0.487574
chr10_113071843_113071861_pos_79063	-0.487613
chr1_164645051_164645069_pos_31838	-0.487646
chr17_35714234_35714252_pos_206450	-0.487684
chr3_69787554_69787572_pos_329423	-0.487693
chr11_119935731_119935749_pos_105634	-0.487719
chr19_38711892_38711910_pos_238165	-0.487726
chr7_116950904_116950922_pos_459979	-0.48775
chr6_36628116_36628134_pos_419323	-0.487862
chr6_85135620_85135638_pos_425886	-0.487948
chr6_160138384_160138402_pos_439341	-0.487955
chr1_10075182_10075200_pos_3063	-0.487994
chr3_17056039_17056057_pos_317815	-0.488019
chr6_143187484_143187502_pos_435177	-0.488067
chr13_41917550_41917568_pos_140344	-0.488167
chr6_84772144_84772162_pos_425852	-0.488264
chr18_76446064_76446082_pos_231361	-0.488297
chr12_131896524_131896542_pos_134880	-0.488334
chr5_149144272_149144290_pos_399780	-0.48837
chr2_25278144_25278162_pos_246233	-0.488465
chr9_113215376_113215394_pos_504707	-0.488465
chr22_29147492_29147510_pos_307292	-0.488622
chr9_122001635_122001653_pos_506741	-0.48865
chr19_40604804_40604822_pos_238526	-0.48871
chr10_71980230_71980248_pos_67153	-0.488728
chr1_61419344_61419362_pos_17984	-0.488732
chr1_61057552_61057570_pos_17556	-0.488793
chr18_45016786_45016804_pos_226636	-0.488902
chr13_39874292_39874310_pos_139645	-0.488993
chr20_3716362_3716380_pos_285706	-0.489058
chr3_183629936_183629954_pos_346675	-0.489079
chr2_160372643_160372661_pos_269701	-0.489104
chr6_159572565_159572583_pos_439153	-0.489118
chr15_51846680_51846698_pos_169511	-0.489172
chr6_41028273_41028291_pos_420624	-0.489211
chr17_50148388_50148406_pos_210752	-0.489226
chr11_130522520_130522538_pos_109083	-0.489285
chr6_13007014_13007032_pos_412548	-0.489329
chr10_128916636_128916654_pos_83067	-0.489332
chr8_8572941_8572959_pos_466876	-0.489438
chr6_39861862_39861880_pos_420494	-0.489455
chr2_85719896_85719914_pos_259562	-0.489502
chr2_32720354_32720372_pos_248380	-0.489513
chrX_52983527_52983545_pos_515731	-0.489519
chr3_152315853_152315871_pos_342322	-0.489537
chr6_138834922_138834940_pos_433873	-0.489537
chr6_138484762_138484780_pos_433651	-0.489574
chr3_144200610_144200628_pos_341070	-0.4896
chr4_173537910_173537928_pos_373431	-0.489687
chr10_21513536_21513554_pos_57640	-0.489706
chr21_37146508_37146526_pos_300643	-0.48976
chr3_44340742_44340760_pos_323359	-0.4898
chr22_20238660_20238678_pos_304693	-0.48987
chr18_3104280_3104298_pos_220031	-0.48989
chr18_50848194_50848212_pos_228281	-0.489917
chr5_40683406_40683424_pos_380843	-0.489955
chr10_78204431_78204449_pos_69227	-0.490033
chr2_128322419_128322437_pos_265503	-0.490068
chr6_30759827_30759845_pos_417664	-0.49007
chr1_154940020_154940038_pos_29925	-0.49011
chr3_157129278_157129296_pos_343064	-0.49012
chr10_10798878_10798896_pos_54532	-0.490146
chr1_8353004_8353022_pos_2070	-0.490155
chr15_58546933_58546951_pos_170860	-0.490331
chr7_492852_492870_pos_442033	-0.490391
chr5_15621316_15621334_pos_378495	-0.490416
chr7_90629582_90629600_pos_455915	-0.490417
chr3_66485252_66485270_pos_328784	-0.490431
chr8_10366366_10366384_pos_467464	-0.490447
chr2_28976857_28976875_pos_247365	-0.490474
chr6_7058622_7058640_pos_410889	-0.490498
chr8_37962002_37962020_pos_474633	-0.490526
chr5_38554896_38554914_pos_380551	-0.490546
chr12_28987756_28987774_pos_116912	-0.49055
chr7_139995478_139995496_pos_464220	-0.490669
chr1_32991546_32991564_pos_10490	-0.490699
chr6_151330550_151330568_pos_437206	-0.490773
chr22_39253513_39253531_pos_310994	-0.490828
chr3_29695888_29695906_pos_319608	-0.49084
chr5_150180822_150180840_pos_400965	-0.490899
chr5_146047444_146047462_pos_399008	-0.491009
chr17_200172_200190_pos_198454	-0.491011
chr9_112867752_112867770_pos_504678	-0.491088
chr1_94793098_94793116_pos_24415	-0.491263
chr9_34559759_34559777_pos_494994	-0.4913
chr12_59041678_59041696_pos_121643	-0.491304
chr3_114455148_114455166_pos_334193	-0.491357
chr2_219453114_219453132_pos_279597	-0.491362
chr5_141821682_141821700_pos_397389	-0.491403
chr6_116246520_116246538_pos_429652	-0.491479
chr16_69287606_69287624_pos_193514	-0.491568
chr19_39402216_39402234_pos_238355	-0.491588
chr1_108591294_108591312_pos_25591	-0.491639
chr2_96254778_96254796_pos_260380	-0.491646
chr14_81435668_81435686_pos_160151	-0.491766
chr19_51799500_51799518_pos_241123	-0.491855
chr10_114520652_114520670_pos_79713	-0.491905
chr5_66573668_66573686_pos_384567	-0.491946
chr9_127522064_127522082_pos_508328	-0.491951
chr17_1081038_1081056_pos_199026	-0.491955
chr1_179000392_179000410_pos_35044	-0.491999
chr17_77466426_77466444_pos_217293	-0.492142
chr7_129739597_129739615_pos_460870	-0.492144
chr1_12184180_12184198_pos_4113	-0.492145
chr1_8906009_8906027_pos_2535	-0.492166
chr14_57962728_57962746_pos_153508	-0.492208
chr3_57041848_57041866_pos_326313	-0.492217
chr18_3180614_3180632_pos_220077	-0.492248
chr5_66960464_66960482_pos_384750	-0.492277
chr10_31157672_31157690_pos_60027	-0.492298
chr10_93376888_93376906_pos_73701	-0.492468
chr6_21281506_21281524_pos_415949	-0.492584
chr17_29733676_29733694_pos_205678	-0.492599
chr14_70817690_70817708_pos_157655	-0.492652
chr9_589774_589792_pos_490711	-0.492815
chr20_44721352_44721370_pos_293039	-0.492823
chr12_59085840_59085858_pos_121660	-0.492829
chr5_138640996_138641014_pos_396039	-0.492872
chr9_87642471_87642489_pos_499014	-0.492912
chr3_126059580_126059598_pos_337217	-0.492931
chr6_134035145_134035163_pos_432539	-0.492939
chr17_69580720_69580738_pos_215321	-0.493008
chr7_44089470_44089488_pos_450969	-0.493041
chr11_30434272_30434290_pos_90527	-0.49306
chr1_33234365_33234383_pos_10605	-0.493074
chr19_15446096_15446114_pos_235650	-0.493075
chr8_11698794_11698812_pos_468197	-0.493094
chr17_55590333_55590351_pos_211526	-0.493149
chr17_1590586_1590604_pos_199350	-0.493168
chr19_45164840_45164858_pos_239345	-0.493262
chr10_100360086_100360104_pos_75589	-0.493318
chr6_52573538_52573556_pos_423085	-0.493319
chr1_110106238_110106256_pos_26103	-0.493422
chr4_155673626_155673644_pos_371137	-0.493473
chr1_162213669_162213687_pos_31341	-0.493518
chr2_61966404_61966422_pos_255714	-0.493532
chr8_143927166_143927184_pos_490361	-0.493654
chr14_100821236_100821254_pos_162945	-0.493693
chr11_64858774_64858792_pos_95694	-0.493709
chr12_49664914_49664932_pos_119546	-0.493759
chr1_234583130_234583148_pos_49265	-0.493824
chr22_39253734_39253752_pos_310999	-0.493841
chr2_233209576_233209594_pos_281954	-0.493893
chr13_45329102_45329120_pos_141314	-0.493903
chr12_131912901_131912919_pos_134891	-0.493913
chr19_16078837_16078855_pos_235699	-0.494103
chr11_30447282_30447300_pos_90533	-0.494189
chr9_89988578_89988596_pos_499583	-0.494207
chr6_125340618_125340636_pos_431223	-0.494235
chr1_27405226_27405244_pos_8882	-0.494277
chr21_34201578_34201596_pos_300062	-0.494292
chr8_22221972_22221990_pos_471066	-0.494309
chr9_18437550_18437568_pos_493722	-0.494361
chrX_107679182_107679200_pos_517318	-0.49444
chr6_44967790_44967808_pos_422163	-0.494443
chr2_45993502_45993520_pos_252834	-0.494444
chr12_122964262_122964280_pos_133447	-0.494456
chr8_47652958_47652976_pos_476341	-0.494548
chr20_51447514_51447532_pos_295101	-0.49462
chr13_49618874_49618892_pos_142052	-0.494805
chr15_90680752_90680770_pos_181226	-0.494835
chr3_134464145_134464163_pos_339750	-0.494872
chr19_18049592_18049610_pos_236325	-0.494885
chr1_25205086_25205104_pos_7948	-0.494956
chr10_88975154_88975172_pos_72160	-0.494963
chr7_150739132_150739150_pos_464870	-0.495123
chr4_123554432_123554450_pos_365500	-0.495135
chr1_47934438_47934456_pos_14452	-0.495164
chr17_29133160_29133178_pos_205329	-0.49518
chr3_37591301_37591319_pos_321104	-0.495212
chrX_48937212_48937230_pos_515590	-0.495228
chr9_128215886_128215904_pos_508759	-0.495243
chr10_16967653_16967671_pos_56513	-0.495256
chr12_76633550_76633568_pos_124028	-0.495265
chr8_54171881_54171899_pos_477144	-0.495313
chr17_56597584_56597602_pos_211637	-0.495351
chr2_44351897_44351915_pos_252470	-0.495426
chr16_20910953_20910971_pos_188339	-0.495463
chr17_3535376_3535394_pos_200318	-0.495538
chr10_95297695_95297713_pos_74119	-0.495539
chr7_135746012_135746030_pos_462933	-0.495602
chr6_20334610_20334628_pos_415726	-0.495666
chr3_78092650_78092668_pos_331383	-0.495682
chr10_112778701_112778719_pos_78762	-0.495831
chr7_74479574_74479592_pos_454562	-0.495864
chr3_37531166_37531184_pos_321029	-0.495897
chr5_159779137_159779155_pos_403930	-0.495912
chr19_40604265_40604283_pos_238524	-0.496021
chr22_35586580_35586598_pos_309004	-0.496051
chr16_66488046_66488064_pos_192796	-0.496095
chr17_47215944_47215962_pos_209887	-0.496129
chr15_84835726_84835744_pos_179392	-0.496174
chr8_30420020_30420038_pos_473778	-0.496327
chr17_17553226_17553244_pos_203575	-0.496343
chr12_94172176_94172194_pos_126654	-0.496373
chr2_71498419_71498437_pos_258238	-0.496418
chr1_21910154_21910172_pos_6760	-0.496436
chr5_150630726_150630744_pos_401357	-0.496487
chr10_69844406_69844424_pos_66215	-0.496519
chr8_141119971_141119989_pos_489837	-0.496543
chr8_30421174_30421192_pos_473783	-0.496603
chr7_114980051_114980069_pos_459558	-0.496616
chr5_38662148_38662166_pos_380600	-0.496706
chr7_105003485_105003503_pos_458168	-0.496715
chr3_174441731_174441749_pos_345559	-0.496815
chr2_30422479_30422497_pos_247911	-0.496829
chr19_19060330_19060348_pos_236761	-0.496936
chr17_4531499_4531517_pos_200716	-0.496955
chr6_11194658_11194676_pos_411620	-0.496991
chr1_89843504_89843522_pos_23009	-0.497012
chr2_217936419_217936437_pos_279086	-0.497014
chr1_8463732_8463750_pos_2249	-0.49705
chr6_101402000_101402018_pos_426978	-0.497152
chr22_38218906_38218924_pos_310484	-0.497172
chr12_109720444_109720462_pos_129973	-0.497248
chr3_52053094_52053112_pos_325195	-0.497301
chr21_46294768_46294786_pos_303529	-0.497303
chr12_124856636_124856654_pos_134612	-0.497348
chr10_86662865_86662883_pos_71407	-0.497373
chrX_68659462_68659480_pos_516221	-0.49739
chr6_36735658_36735676_pos_419386	-0.497424
chr1_14921176_14921194_pos_4741	-0.497463
chr12_69988020_69988038_pos_123438	-0.497463
chr1_113804902_113804920_pos_26860	-0.497474
chr11_96047048_96047066_pos_101419	-0.497529
chr12_93060516_93060534_pos_125810	-0.497541
chr1_201456658_201456676_pos_38294	-0.497555
chr16_85491232_85491250_pos_196916	-0.497598
chr19_2624720_2624738_pos_232635	-0.49761
chr15_35986742_35986760_pos_165808	-0.497801
chr3_172367412_172367430_pos_345377	-0.497815
chr3_40780916_40780934_pos_322185	-0.497828
chr17_29108542_29108560_pos_205303	-0.497834
chr3_50435642_50435660_pos_324910	-0.497989
chr6_15515872_15515890_pos_413710	-0.498009
chr1_155967954_155967972_pos_30127	-0.498041
chr14_74569156_74569174_pos_158693	-0.498111
chr11_3149924_3149942_pos_84808	-0.498112
chr1_208252504_208252522_pos_41930	-0.498138
chr5_149065065_149065083_pos_399749	-0.49818
chr15_57497674_57497692_pos_170254	-0.498188
chr19_40645918_40645936_pos_238582	-0.498193
chr16_87130042_87130060_pos_197556	-0.498227
chr7_91685806_91685824_pos_456132	-0.498294
chr9_134414095_134414113_pos_511424	-0.498348
chr9_131478628_131478646_pos_510266	-0.498361
chr7_33728836_33728854_pos_448896	-0.498387
chr8_26451080_26451098_pos_472366	-0.498556
chr22_27724302_27724320_pos_306632	-0.498588
chr8_97148400_97148418_pos_481325	-0.498601
chr15_67150807_67150825_pos_174130	-0.498658
chr3_61848250_61848268_pos_327190	-0.498704
chr15_37014276_37014294_pos_166295	-0.498705
chr3_194087444_194087462_pos_349614	-0.498706
chr20_64054027_64054045_pos_297747	-0.498749
chr2_160983972_160983990_pos_270020	-0.498813
chr17_75054778_75054796_pos_216239	-0.498833
chr12_65896130_65896148_pos_122618	-0.498835
chr22_42624168_42624186_pos_312006	-0.498947
chr14_61616406_61616424_pos_154982	-0.498984
chr2_118669001_118669019_pos_264285	-0.499013
chr3_159622213_159622231_pos_343300	-0.499122
chr9_38042164_38042182_pos_495796	-0.499135
chr16_10514844_10514862_pos_186524	-0.499156
chr12_20000590_20000608_pos_115454	-0.499199
chr2_11864028_11864046_pos_243734	-0.499228
chr15_71150202_71150220_pos_175787	-0.499337
chr4_16532242_16532260_pos_353908	-0.499337
chr20_32457226_32457244_pos_289778	-0.499383
chr3_99957400_99957418_pos_332351	-0.499404
chr10_13974024_13974042_pos_55853	-0.499416
chr13_31962930_31962948_pos_137896	-0.499416
chr2_41999102_41999120_pos_251342	-0.499416
chr22_29827822_29827840_pos_307461	-0.499435
chr4_113610618_113610636_pos_364296	-0.499458
chr7_102081335_102081353_pos_457785	-0.499501
chr22_42296664_42296682_pos_311896	-0.49954
chr2_202040616_202040634_pos_275949	-0.499566
chr15_66644514_66644532_pos_173525	-0.499585
chr15_67240258_67240276_pos_174224	-0.499585
chr6_7052060_7052078_pos_410870	-0.499594
chr14_101835352_101835370_pos_163073	-0.499752
chr7_47941392_47941410_pos_452391	-0.499795
chr15_80531144_80531162_pos_178623	-0.499898
chr2_237292393_237292411_pos_283188	-0.499898
chr2_16613700_16613718_pos_244690	-0.500071
chr12_64679414_64679432_pos_122219	-0.500081
chr3_58082914_58082932_pos_326638	-0.500159
chr1_172352354_172352372_pos_33863	-0.50018
chr1_54385321_54385339_pos_15447	-0.500388
chr5_178428668_178428686_pos_408209	-0.500389
chr6_73580096_73580114_pos_424637	-0.500422
chr12_98420486_98420504_pos_127480	-0.500487
chr2_28757480_28757498_pos_247342	-0.50059
chr3_98812914_98812932_pos_331953	-0.500599
chr17_18967358_18967376_pos_204266	-0.500634
chr5_175597994_175598012_pos_407634	-0.50066
chr2_119402274_119402292_pos_264362	-0.500682
chr13_33494722_33494740_pos_138673	-0.500704
chr1_212924562_212924580_pos_42931	-0.500741
chr1_172343872_172343890_pos_33841	-0.500853
chr6_34934824_34934842_pos_418486	-0.500942
chr5_14411440_14411458_pos_378019	-0.500954
chr22_32889282_32889300_pos_308448	-0.500988
chr15_71632688_71632706_pos_176211	-0.501105
chr2_133600392_133600410_pos_265986	-0.501132
chr21_43866970_43866988_pos_302489	-0.501246
chr1_205826436_205826454_pos_40801	-0.501303
chr15_33008792_33008810_pos_165352	-0.501348
chr3_37030422_37030440_pos_320810	-0.501368
chr2_68441750_68441768_pos_257333	-0.50153
chr1_21321401_21321419_pos_6469	-0.501605
chr2_216774140_216774158_pos_278279	-0.501614
chr10_75774954_75774972_pos_68568	-0.501648
chr7_103140250_103140268_pos_458018	-0.501693
chr11_12857210_12857228_pos_87745	-0.501728
chr1_220532859_220532877_pos_44712	-0.501736
chr1_156669382_156669400_pos_30497	-0.501754
chr9_131659850_131659868_pos_510441	-0.50176
chr3_17553488_17553506_pos_317996	-0.501779
chr12_68426262_68426280_pos_123138	-0.501796
chr7_108059636_108059654_pos_459036	-0.501943
chr7_36208201_36208219_pos_449854	-0.502069
chr4_13414348_13414366_pos_353296	-0.502159
chr1_54335820_54335838_pos_15354	-0.502198
chr10_12709206_12709224_pos_55405	-0.502314
chr1_7341546_7341564_pos_1457	-0.502367
chr12_117059351_117059369_pos_132194	-0.502406
chr14_68397888_68397906_pos_156276	-0.502509
chr15_67178670_67178688_pos_174174	-0.502517
chr9_131238827_131238845_pos_509999	-0.502587
chr10_106216214_106216232_pos_77343	-0.502607
chr14_102525531_102525549_pos_163385	-0.502759
chr5_172002436_172002454_pos_405581	-0.502766
chr12_2288166_2288184_pos_111345	-0.502816
chr5_148808904_148808922_pos_399506	-0.502852
chr2_190615980_190615998_pos_274289	-0.503059
chr1_174518878_174518896_pos_34157	-0.503065
chr17_47275392_47275410_pos_209932	-0.503163
chr10_71696933_71696951_pos_66955	-0.503182
chr16_17382936_17382954_pos_187877	-0.503266
chr6_134296254_134296272_pos_432623	-0.503271
chr3_157130050_157130068_pos_343069	-0.503345
chr22_27212578_27212596_pos_306374	-0.503381
chr17_57369770_57369788_pos_211919	-0.503519
chr5_154655058_154655076_pos_402409	-0.503589
chr5_153627693_153627711_pos_402040	-0.503632
chr12_8905329_8905347_pos_113579	-0.503741
chr7_74002938_74002956_pos_454418	-0.50375
chr6_118544264_118544282_pos_430223	-0.503766
chr18_23276514_23276532_pos_223828	-0.503868
chr4_168622340_168622358_pos_372448	-0.503873
chr2_224196147_224196165_pos_280700	-0.50395
chr7_134905396_134905414_pos_462774	-0.504022
chr18_24914316_24914334_pos_224138	-0.504154
chr10_71985878_71985896_pos_67188	-0.504155
chr7_75842488_75842506_pos_454838	-0.504164
chr22_18033914_18033932_pos_304340	-0.504339
chr4_168540688_168540706_pos_372385	-0.504382
chr12_75706322_75706340_pos_123648	-0.504401
chr1_12449394_12449412_pos_4320	-0.504415
chr14_35412761_35412779_pos_151181	-0.504453
chr3_40292050_40292068_pos_322072	-0.504597
chr20_64053992_64054010_pos_297746	-0.50471
chr5_10392756_10392774_pos_377412	-0.504744
chr10_49279539_49279557_pos_63082	-0.504768
chr19_5985618_5985636_pos_233778	-0.504778
chr8_53589888_53589906_pos_477104	-0.504859
chr13_59461654_59461672_pos_143136	-0.504891
chr8_123466330_123466348_pos_485305	-0.504894
chr16_74502248_74502266_pos_194565	-0.504899
chr9_17824562_17824580_pos_493624	-0.504955
chr1_61441908_61441926_pos_18051	-0.505062
chr21_39113958_39113976_pos_301495	-0.505076
chr1_61432460_61432478_pos_18018	-0.505145
chr14_68757802_68757820_pos_156886	-0.505175
chr16_86571002_86571020_pos_197236	-0.505239
chr19_1244468_1244486_pos_232185	-0.505304
chr5_82313045_82313063_pos_387918	-0.505324
chr11_8807823_8807841_pos_85505	-0.50548
chr1_1677962_1677980_pos_170	-0.505571
chr3_71262596_71262614_pos_330159	-0.505654
chr1_10731108_10731126_pos_3500	-0.505725
chr14_74563624_74563642_pos_158681	-0.505729
chr3_128731894_128731912_pos_338325	-0.505762
chr6_132063792_132063810_pos_432238	-0.50579
chr2_145022036_145022054_pos_267723	-0.505923
chr6_41682285_41682303_pos_420931	-0.505943
chr6_17485386_17485404_pos_415061	-0.505951
chr13_43766959_43766977_pos_140718	-0.50597
chr11_2380426_2380444_pos_84402	-0.505988
chr6_84759614_84759632_pos_425783	-0.506149
chr3_127691104_127691122_pos_337688	-0.506152
chr21_41933946_41933964_pos_302031	-0.506174
chr13_33674917_33674935_pos_138733	-0.506196
chr16_27650168_27650186_pos_189248	-0.506227
chr15_80484803_80484821_pos_178559	-0.506255
chr12_3033680_3033698_pos_111738	-0.506284
chr3_21795858_21795876_pos_318263	-0.506304
chr15_67082418_67082436_pos_174035	-0.506316
chrX_41383574_41383592_pos_515063	-0.50641
chr14_32500358_32500376_pos_150488	-0.506465
chr13_113838016_113838034_pos_148803	-0.506476
chr17_82544884_82544902_pos_219282	-0.506523
chr16_67548004_67548022_pos_193149	-0.506533
chr9_129339278_129339296_pos_509078	-0.506567
chr3_50550353_50550371_pos_324956	-0.50662
chr8_20268542_20268560_pos_470763	-0.506628
chr13_79631478_79631496_pos_144434	-0.506677
chr12_14369148_14369166_pos_114565	-0.506683
chr1_23919974_23919992_pos_7429	-0.506778
chr7_55975547_55975565_pos_453445	-0.506796
chr20_51412442_51412460_pos_295071	-0.506805
chr2_60406370_60406388_pos_255381	-0.506887
chr3_52466571_52466589_pos_325441	-0.50699
chr10_72320788_72320806_pos_67487	-0.507008
chr1_155983428_155983446_pos_30155	-0.507086
chr18_59502074_59502092_pos_229964	-0.507104
chr11_75744298_75744316_pos_98796	-0.507132
chr6_125536254_125536272_pos_431309	-0.507143
chr8_41151676_41151694_pos_475492	-0.507176
chr7_107118880_107118898_pos_458628	-0.507181
chr10_73118328_73118346_pos_67699	-0.507227
chr9_109799835_109799853_pos_503679	-0.507382
chr12_27193252_27193270_pos_116608	-0.507419
chr1_8789474_8789492_pos_2484	-0.507494
chr17_49687960_49687978_pos_210470	-0.507652
chr7_74459446_74459464_pos_454531	-0.507652
chr19_13091408_13091426_pos_235071	-0.507755
chr10_119333280_119333298_pos_80635	-0.507781
chr3_146308834_146308852_pos_341221	-0.507827
chr17_42895354_42895372_pos_208325	-0.508036
chr6_130968732_130968750_pos_432046	-0.508055
chr11_120208427_120208445_pos_105718	-0.508218
chr11_126114788_126114806_pos_107419	-0.508315
chr15_31440964_31440982_pos_165256	-0.508341
chr2_223538142_223538160_pos_280579	-0.508342
chr2_197873656_197873674_pos_275363	-0.508355
chr15_99983683_99983701_pos_184164	-0.50847
chr4_52376308_52376326_pos_357434	-0.508574
chr5_150630519_150630537_pos_401353	-0.508588
chr15_62770938_62770956_pos_171874	-0.508733
chr1_227954016_227954034_pos_46601	-0.508778
chr13_98460698_98460716_pos_145857	-0.508781
chr15_96348360_96348378_pos_182817	-0.509001
chr6_16965130_16965148_pos_414634	-0.509008
chr3_89184588_89184606_pos_331665	-0.509017
chr14_59361586_59361604_pos_154078	-0.509067
chr16_19119727_19119745_pos_187963	-0.50908
chr17_77888098_77888116_pos_217528	-0.509087
chr5_154260368_154260386_pos_402159	-0.509223
chr1_203402898_203402916_pos_39597	-0.50939
chr1_206672998_206673016_pos_41181	-0.509437
chr1_201330368_201330386_pos_38105	-0.509444
chr9_70478132_70478150_pos_497061	-0.509462
chr17_77096810_77096828_pos_217014	-0.509581
chr12_120230824_120230842_pos_132556	-0.509595
chr8_117731410_117731428_pos_483939	-0.50965
chr14_93748442_93748460_pos_161976	-0.509737
chr1_225656012_225656030_pos_45698	-0.50974
chr6_28941759_28941777_pos_417438	-0.50976
chr3_45676199_45676217_pos_323756	-0.509838
chr9_21549746_21549764_pos_494258	-0.50988
chr5_173304137_173304155_pos_406908	-0.510094
chr15_39489130_39489148_pos_167000	-0.510132
chr2_43057258_43057276_pos_251833	-0.510145
chr4_47763483_47763501_pos_357025	-0.510153
chr2_238169508_238169526_pos_284000	-0.510309
chr14_53714598_53714616_pos_152447	-0.510338
chr2_24354932_24354950_pos_245955	-0.510538
chr10_24606113_24606131_pos_58245	-0.510607
chr12_99453672_99453690_pos_127576	-0.510655
chr11_79503316_79503334_pos_99950	-0.510759
chr1_164602046_164602064_pos_31785	-0.510875
chr11_65298180_65298198_pos_95814	-0.510885
chr13_80359644_80359662_pos_144817	-0.510914
chr20_49168086_49168104_pos_294176	-0.510941
chr15_92667352_92667370_pos_181979	-0.51101
chr20_17875457_17875475_pos_287867	-0.511044
chr4_76609290_76609308_pos_360099	-0.511116
chr1_245997462_245997480_pos_51826	-0.511128
chr16_11252248_11252266_pos_186896	-0.511574
chr14_76768268_76768286_pos_159557	-0.511615
chr4_159488164_159488182_pos_372131	-0.511713
chr15_66773210_66773228_pos_173702	-0.511743
chr2_222709308_222709326_pos_280352	-0.511903
chr4_125369864_125369882_pos_366165	-0.511925
chr3_99920658_99920676_pos_332294	-0.51195
chr3_57891736_57891754_pos_326465	-0.512
chr8_124618467_124618485_pos_486009	-0.512157
chr6_10620250_10620268_pos_411562	-0.512217
chr14_32559792_32559810_pos_150566	-0.512299
chr22_40666414_40666432_pos_311422	-0.51252
chr8_141419376_141419394_pos_490108	-0.512654
chr10_68160630_68160648_pos_65792	-0.51269
chr22_49971065_49971083_pos_313967	-0.512699
chr10_112964088_112964106_pos_78901	-0.512808
chr3_42739899_42739917_pos_322933	-0.512818
chr1_61526060_61526078_pos_18126	-0.512821
chr17_8611799_8611817_pos_201478	-0.512848
chr14_59986756_59986774_pos_154258	-0.512859
chr10_78974436_78974454_pos_69834	-0.513003
chr3_70982846_70982864_pos_329667	-0.513014
chr14_32407434_32407452_pos_150387	-0.513017
chr19_38246074_38246092_pos_237854	-0.513055
chr16_57115582_57115600_pos_191573	-0.513068
chr6_24982403_24982421_pos_416887	-0.513074
chr20_59937953_59937971_pos_296978	-0.513103
chr19_49865610_49865628_pos_240848	-0.513147
chr20_19974942_19974960_pos_288394	-0.513185
chrX_54479438_54479456_pos_515804	-0.513187
chr6_113669432_113669450_pos_429458	-0.513213
chr13_97327618_97327636_pos_145540	-0.513258
chr11_122202600_122202618_pos_106363	-0.513277
chr3_141853395_141853413_pos_340767	-0.513328
chr22_50621630_50621648_pos_314089	-0.513346
chr5_124056896_124056914_pos_392759	-0.51338
chr3_37770546_37770564_pos_321290	-0.513399
chr10_18073714_18073732_pos_56877	-0.513403
chr19_38733986_38734004_pos_238231	-0.51354
chr2_16625376_16625394_pos_244711	-0.513587
chr10_13882142_13882160_pos_55779	-0.513622
chr5_57503788_57503806_pos_383085	-0.513687
chr5_154470438_154470456_pos_402251	-0.513807
chr21_43319454_43319472_pos_302348	-0.513887
chr15_36921722_36921740_pos_166219	-0.51391
chr2_46548424_46548442_pos_253307	-0.513915
chr10_29556378_29556396_pos_59075	-0.513964
chr21_44870800_44870818_pos_302720	-0.51399
chr5_150045658_150045676_pos_400855	-0.514127
chr10_49282986_49283004_pos_63089	-0.514281
chr19_9785486_9785504_pos_234331	-0.514307
chr9_87592518_87592536_pos_498997	-0.514332
chr2_66478397_66478415_pos_256953	-0.514409
chr6_19692025_19692043_pos_415552	-0.514476
chr16_70695112_70695130_pos_193923	-0.514587
chr8_53496830_53496848_pos_477082	-0.514692
chr3_73618580_73618598_pos_331207	-0.514787
chr22_36468233_36468251_pos_309970	-0.514806
chr3_46874728_46874746_pos_324157	-0.514938
chr3_127746788_127746806_pos_337772	-0.514997
chr17_38876636_38876654_pos_206910	-0.515081
chr11_116074273_116074291_pos_104324	-0.515237
chr10_78552483_78552501_pos_69486	-0.51525
chr2_174040004_174040022_pos_272135	-0.51527
chr8_109561858_109561876_pos_483621	-0.515303
chr6_31229694_31229712_pos_417863	-0.515329
chr4_72314966_72314984_pos_359448	-0.515368
chr16_28260242_28260260_pos_189342	-0.515385
chr1_230858086_230858104_pos_47616	-0.515418
chr8_109368821_109368839_pos_483609	-0.515523
chr1_38030354_38030372_pos_11470	-0.515636
chr10_88244126_88244144_pos_71999	-0.515713
chr1_99602695_99602713_pos_24882	-0.515794
chr2_216773474_216773492_pos_278278	-0.515836
chr2_30665129_30665147_pos_248062	-0.516031
chr8_2131108_2131126_pos_466518	-0.516043
chr19_4078364_4078382_pos_233164	-0.516301
chr2_102111938_102111956_pos_262356	-0.51637
chr1_205493280_205493298_pos_40629	-0.516416
chr16_89379585_89379603_pos_198343	-0.516462
chr11_12677389_12677407_pos_87419	-0.516471
chr2_127084849_127084867_pos_265221	-0.516577
chr15_67771374_67771392_pos_174244	-0.516583
chr10_78982022_78982040_pos_69864	-0.516601
chr6_35491828_35491846_pos_418990	-0.516622
chr22_43098492_43098510_pos_312461	-0.516709
chr11_43989630_43989648_pos_92084	-0.51672
chr22_23223948_23223966_pos_305111	-0.516769
chr2_45494918_45494936_pos_252545	-0.516791
chr10_110837574_110837592_pos_78591	-0.516873
chr2_45240998_45241016_pos_252488	-0.516887
chr6_93416326_93416344_pos_426872	-0.516935
chr1_155129834_155129852_pos_30004	-0.517126
chr5_116565134_116565152_pos_391959	-0.517218
chr5_150410684_150410702_pos_401074	-0.517229
chr3_194572604_194572622_pos_349999	-0.517348
chr12_108113650_108113668_pos_129229	-0.517367
chr5_16886650_16886668_pos_378975	-0.517373
chr7_44768559_44768577_pos_451373	-0.517393
chr10_32982560_32982578_pos_60498	-0.517472
chr5_96245620_96245638_pos_389505	-0.517504
chr13_40585362_40585380_pos_139980	-0.51752
chr3_175564128_175564146_pos_345579	-0.517541
chr10_30812272_30812290_pos_59767	-0.517546
chr15_75180927_75180945_pos_177388	-0.517554
chr10_79165244_79165262_pos_70204	-0.517648
chr5_147208310_147208328_pos_399137	-0.51765
chr8_18073500_18073518_pos_469916	-0.517746
chr2_237695214_237695232_pos_283646	-0.517786
chr11_112852304_112852322_pos_103229	-0.517793
chr11_73325214_73325232_pos_98087	-0.517933
chr5_172902968_172902986_pos_406403	-0.517934
chr2_12537082_12537100_pos_243916	-0.517939
chr20_59945330_59945348_pos_296987	-0.518128
chr1_85229744_85229762_pos_22064	-0.518292
chr7_74280364_74280382_pos_454494	-0.518347
chr22_36356174_36356192_pos_309721	-0.518407
chr18_10032632_10032650_pos_221402	-0.518641
chr4_81921981_81921999_pos_361082	-0.518655
chr17_81302874_81302892_pos_218734	-0.518893
chr12_105460212_105460230_pos_128323	-0.518941
chr11_85772770_85772788_pos_100173	-0.519205
chr15_66603706_66603724_pos_173476	-0.519226
chr16_29178414_29178432_pos_189425	-0.519322
chr18_77098448_77098466_pos_231584	-0.519324
chr18_48814368_48814386_pos_227601	-0.519396
chr11_69035589_69035607_pos_97060	-0.519458
chrX_136711339_136711357_pos_518773	-0.519491
chr15_66751746_66751764_pos_173653	-0.519663
chr17_77995285_77995303_pos_217573	-0.519688
chr19_58055442_58055460_pos_241534	-0.519696
chrX_39474454_39474472_pos_514352	-0.519796
chr15_63941619_63941637_pos_172642	-0.520033
chrX_153476672_153476690_pos_519176	-0.52006
chr6_21599918_21599936_pos_416142	-0.520082
chr5_147534718_147534736_pos_399286	-0.520085
chr5_158875664_158875682_pos_403539	-0.520211
chr17_73342896_73342914_pos_215820	-0.520228
chr8_133154052_133154070_pos_488436	-0.520313
chr13_33193736_33193754_pos_138496	-0.520385
chr19_17413078_17413096_pos_236246	-0.520469
chr7_102232794_102232812_pos_457847	-0.520473
chr8_76894202_76894220_pos_479186	-0.520549
chr14_104083016_104083034_pos_163794	-0.520583
chr9_113957796_113957814_pos_505135	-0.520637
chr8_53657236_53657254_pos_477113	-0.520816
chr18_22191009_22191027_pos_222764	-0.520909
chr1_147762614_147762632_pos_28798	-0.520955
chr1_150186896_150186914_pos_29030	-0.521019
chr17_46027940_46027958_pos_209732	-0.521024
chr5_56416056_56416074_pos_382656	-0.521081
chr11_44877970_44877988_pos_92556	-0.521083
chr14_73755552_73755570_pos_158514	-0.521109
chr20_37314548_37314566_pos_291207	-0.521405
chr7_25566138_25566156_pos_446767	-0.521443
chr4_55186316_55186334_pos_358534	-0.521467
chr1_205313794_205313812_pos_40567	-0.521541
chr11_122085426_122085444_pos_106251	-0.521571
chr2_28701870_28701888_pos_247293	-0.521605
chr10_125145158_125145176_pos_82538	-0.521816
chr12_2239639_2239657_pos_111253	-0.521838
chr22_50302850_50302868_pos_314052	-0.521846
chr10_94007316_94007334_pos_73880	-0.521902
chr8_37795057_37795075_pos_474487	-0.521917
chrX_40154583_40154601_pos_514836	-0.521923
chr3_177338012_177338030_pos_345736	-0.522003
chr4_15149931_15149949_pos_353600	-0.522052
chr22_42701068_42701086_pos_312109	-0.522149
chr6_196063_196081_pos_408632	-0.52234
chr1_8059362_8059380_pos_1837	-0.522367
chr1_67748978_67748996_pos_20042	-0.522409
chr17_886918_886936_pos_198803	-0.522432
chr18_55110297_55110315_pos_228433	-0.522507
chr11_46339097_46339115_pos_93156	-0.522581
chr2_13102622_13102640_pos_244222	-0.522654
chr12_120235101_120235119_pos_132576	-0.522795
chr8_13459706_13459724_pos_469214	-0.522856
chr9_136646392_136646410_pos_512072	-0.522918
chr1_87957602_87957620_pos_22744	-0.522978
chrX_108124182_108124200_pos_517439	-0.522981
chr1_8373916_8373934_pos_2118	-0.523019
chr9_4987258_4987276_pos_491668	-0.523121
chr12_124368034_124368052_pos_133958	-0.523235
chr21_25717886_25717904_pos_298380	-0.523267
chr1_23919992_23920010_pos_7430	-0.52328
chr2_38823638_38823656_pos_250224	-0.523315
chr20_371944_371962_pos_285143	-0.523319
chr1_156129293_156129311_pos_30280	-0.523369
chr4_151771974_151771992_pos_370215	-0.523377
chr6_41698039_41698057_pos_420946	-0.523401
chr15_36921606_36921624_pos_166217	-0.523449
chr17_70191304_70191322_pos_215454	-0.523449
chr11_11608821_11608839_pos_86462	-0.523494
chr1_81739122_81739140_pos_21414	-0.523565
chr10_22618853_22618871_pos_57866	-0.52366
chr1_21939962_21939980_pos_6894	-0.523724
chr16_4374396_4374414_pos_185896	-0.523731
chr10_35153256_35153274_pos_61262	-0.523781
chr12_64566323_64566341_pos_122109	-0.524103
chr12_109192663_109192681_pos_129807	-0.524105
chr11_123460066_123460084_pos_106928	-0.524294
chr7_106065302_106065320_pos_458386	-0.524496
chr2_23499146_23499164_pos_245800	-0.524511
chr15_69125424_69125442_pos_175203	-0.524527
chr17_17738398_17738416_pos_203774	-0.524532
chr15_85332742_85332760_pos_179585	-0.524556
chr6_5512156_5512174_pos_410324	-0.524556
chr2_96839490_96839508_pos_260612	-0.524557
chr6_15432392_15432410_pos_413641	-0.524619
chr7_18497809_18497827_pos_445537	-0.524655
chr4_174319004_174319022_pos_373820	-0.524677
chr6_144249119_144249137_pos_435578	-0.524724
chr17_44095516_44095534_pos_208794	-0.524733
chr7_140059402_140059420_pos_464238	-0.524814
chr12_117070520_117070538_pos_132209	-0.524907
chr7_5691482_5691500_pos_443975	-0.52496
chr2_219665255_219665273_pos_279905	-0.525031
chr1_39215808_39215826_pos_11714	-0.525125
chr1_181043710_181043728_pos_35376	-0.525165
chr1_114236158_114236176_pos_26941	-0.525222
chr12_54591872_54591890_pos_120961	-0.525277
chr12_57136218_57136236_pos_121298	-0.525405
chr10_114696159_114696177_pos_79992	-0.525602
chr14_75223900_75223918_pos_158990	-0.525642
chr20_33423467_33423485_pos_290088	-0.525792
chr17_2852602_2852620_pos_200141	-0.525855
chr3_129596686_129596704_pos_338815	-0.525859
chr3_105836722_105836740_pos_332914	-0.525916
chr11_46363736_46363754_pos_93187	-0.525929
chr19_45398344_45398362_pos_239387	-0.526126
chr8_13506656_13506674_pos_469303	-0.52631
chr6_163340478_163340496_pos_440050	-0.526424
chr1_202113070_202113088_pos_38901	-0.5265
chr16_85437494_85437512_pos_196831	-0.526704
chr21_32371967_32371985_pos_299554	-0.526717
chr11_6646218_6646236_pos_85176	-0.526895
chr5_10726734_10726752_pos_377588	-0.526923
chr6_163745960_163745978_pos_440391	-0.526936
chr11_119432758_119432776_pos_105421	-0.526938
chr11_86670602_86670620_pos_100478	-0.527052
chr22_39141882_39141900_pos_310877	-0.527239
chr17_42674212_42674230_pos_208286	-0.527248
chr14_91978062_91978080_pos_161511	-0.527289
chr4_64402652_64402670_pos_359184	-0.527321
chr17_57088978_57088996_pos_211739	-0.527379
chr6_149133326_149133344_pos_436340	-0.527427
chr3_30668136_30668154_pos_320005	-0.527452
chr5_68028488_68028506_pos_385269	-0.527474
chr5_179331765_179331783_pos_408391	-0.5275
chr6_125757868_125757886_pos_431466	-0.527529
chr18_62621648_62621666_pos_230257	-0.527571
chr18_48678080_48678098_pos_227501	-0.527664
chr7_5450957_5450975_pos_443726	-0.527779
chr7_47454908_47454926_pos_452047	-0.527784
chr15_38992986_38993004_pos_166814	-0.527885
chr11_33291718_33291736_pos_90952	-0.527937
chr19_11151272_11151290_pos_234652	-0.527943
chr1_232578984_232579002_pos_48643	-0.527956
chr17_10087681_10087699_pos_202040	-0.528095
chr2_46331442_46331460_pos_253145	-0.528095
chr12_96054150_96054168_pos_127146	-0.528148
chr9_37949734_37949752_pos_495629	-0.528171
chr8_141290034_141290052_pos_489979	-0.528174
chr14_68786306_68786324_pos_156935	-0.528206
chr5_124452646_124452664_pos_392893	-0.528207
chr12_106238486_106238504_pos_128937	-0.528224
chrX_40085892_40085910_pos_514629	-0.528298
chr16_11241106_11241124_pos_186894	-0.528327
chr8_132141644_132141662_pos_488083	-0.528348
chr3_141237264_141237282_pos_340448	-0.528357
chr11_75559350_75559368_pos_98715	-0.528441
chr3_42069170_42069188_pos_322661	-0.528499
chr19_5880723_5880741_pos_233624	-0.528535
chr17_77331508_77331526_pos_217189	-0.528537
chr9_130290880_130290898_pos_509586	-0.528779
chr5_138241930_138241948_pos_395918	-0.528809
chr4_2536572_2536590_pos_351422	-0.52885
chr7_25750532_25750550_pos_446860	-0.529138
chr1_184531652_184531670_pos_36720	-0.52925
chr3_128548888_128548906_pos_338238	-0.529261
chr11_13239154_13239172_pos_87880	-0.529282
chr2_86114432_86114450_pos_259834	-0.529354
chr2_30273344_30273362_pos_247661	-0.529587
chr3_41201568_41201586_pos_322363	-0.529677
chr5_133992552_133992570_pos_394900	-0.529808
chr15_67107156_67107174_pos_174070	-0.529903
chr5_173955338_173955356_pos_407445	-0.529912
chr3_38616180_38616198_pos_321794	-0.529987
chr1_27612630_27612648_pos_9405	-0.529995
chr8_23752570_23752588_pos_471762	-0.530051
chr4_113528454_113528472_pos_364190	-0.530121
chr11_16148485_16148503_pos_88428	-0.530204
chr6_15389838_15389856_pos_413573	-0.530212
chr3_125140607_125140625_pos_337083	-0.530452
chr8_30449384_30449402_pos_473835	-0.530477
chr7_150953892_150953910_pos_464984	-0.530497
chr8_11699650_11699668_pos_468206	-0.530549
chrX_46576434_46576452_pos_515335	-0.530559
chr21_37258464_37258482_pos_300674	-0.53059
chr5_177098800_177098818_pos_407925	-0.530608
chr2_105377000_105377018_pos_262555	-0.530649
chr2_217910212_217910230_pos_279000	-0.530649
chr5_171421782_171421800_pos_405147	-0.530746
chr10_60897108_60897126_pos_64465	-0.530747
chr3_42032818_42032836_pos_322518	-0.53077
chr19_46904388_46904406_pos_239927	-0.53079
chr15_93982634_93982652_pos_182225	-0.530839
chr1_115539688_115539706_pos_27263	-0.530862
chr1_6353872_6353890_pos_1192	-0.530932
chr2_159131368_159131386_pos_269155	-0.530974
chr2_46334356_46334374_pos_253165	-0.531025
chr7_44259244_44259262_pos_451138	-0.531073
chr6_93679172_93679190_pos_426903	-0.531079
chr1_45590444_45590462_pos_13876	-0.531102
chr22_44995405_44995423_pos_312817	-0.531291
chr20_19876392_19876410_pos_288274	-0.531504
chr12_81541220_81541238_pos_124539	-0.531529
chr10_86803348_86803366_pos_71697	-0.531594
chr4_44817578_44817596_pos_356826	-0.531621
chr20_23125288_23125306_pos_288789	-0.531716
chr18_48952240_48952258_pos_227871	-0.531785
chr19_17097390_17097408_pos_236131	-0.531824
chr3_64718458_64718476_pos_327782	-0.531824
chr8_134794969_134794987_pos_488957	-0.531876
chr1_10716414_10716432_pos_3424	-0.53188
chr10_24340616_24340634_pos_58179	-0.532347
chr12_110927684_110927702_pos_130668	-0.532366
chr13_51906721_51906739_pos_142869	-0.532406
chr17_77182408_77182426_pos_217102	-0.53276
chr12_26806704_26806722_pos_116495	-0.5329
chr5_139635883_139635901_pos_396549	-0.532988
chr2_129070162_129070180_pos_265735	-0.533028
chr11_75384576_75384594_pos_98586	-0.533054
chr19_13208074_13208092_pos_235131	-0.533094
chr6_118544464_118544482_pos_430227	-0.533147
chr3_113276344_113276362_pos_334011	-0.533158
chr15_92884716_92884734_pos_182056	-0.533238
chr7_94348316_94348334_pos_456566	-0.533243
chr16_10617360_10617378_pos_186592	-0.533329
chr2_31266794_31266812_pos_248201	-0.533422
chr10_77242930_77242948_pos_69003	-0.533468
chr13_44259270_44259288_pos_140976	-0.533539
chr14_104696797_104696815_pos_163954	-0.533599
chr1_113042880_113042898_pos_26746	-0.533797
chr2_168531312_168531330_pos_270998	-0.534044
chr19_13079668_13079686_pos_235060	-0.53409
chr7_104977164_104977182_pos_458131	-0.534293
chr2_54471476_54471494_pos_254595	-0.534487
chr5_31854331_31854349_pos_379299	-0.534697
chr22_39174630_39174648_pos_310901	-0.53474
chr6_46440390_46440408_pos_422493	-0.534885
chr11_1873644_1873662_pos_84211	-0.534915
chr9_38060529_38060547_pos_495858	-0.53495
chr11_72736650_72736668_pos_97712	-0.534974
chr2_1587156_1587174_pos_241602	-0.534974
chr6_46044552_46044570_pos_422352	-0.53517
chr12_96199068_96199086_pos_127240	-0.535184
chr4_26992531_26992549_pos_355258	-0.5352
chr14_52878037_52878055_pos_152293	-0.535285
chr3_16336464_16336482_pos_317405	-0.535355
chr15_65841245_65841263_pos_173362	-0.535454
chr21_38980848_38980866_pos_301323	-0.535464
chr10_102598404_102598422_pos_76096	-0.535572
chr16_75311772_75311790_pos_194898	-0.535587
chr21_34846200_34846218_pos_300303	-0.535587
chr1_225834584_225834602_pos_45847	-0.535596
chr10_30454752_30454770_pos_59597	-0.535607
chr16_57805586_57805604_pos_191838	-0.535613
chr11_43686596_43686614_pos_91953	-0.535673
chr17_61010072_61010090_pos_213222	-0.535673
chr5_124774087_124774105_pos_393245	-0.535673
chr7_22934218_22934236_pos_446182	-0.535673
chr10_103794608_103794626_pos_76886	-0.535689
chr10_104029745_104029763_pos_77118	-0.535714
chr10_63560186_63560204_pos_65341	-0.535721
chr14_103403034_103403052_pos_163517	-0.535742
chr22_42642908_42642926_pos_312014	-0.535789
chr2_128736718_128736736_pos_265649	-0.535791
chr2_1572706_1572724_pos_241600	-0.535854
chr12_57839034_57839052_pos_121437	-0.535887
chr14_50790787_50790805_pos_151634	-0.535947
chr4_138865127_138865145_pos_366969	-0.535978
chr16_67372882_67372900_pos_193088	-0.535979
chr6_90218504_90218522_pos_426531	-0.535983
chr14_99190624_99190642_pos_162386	-0.536092
chr9_97529536_97529554_pos_501729	-0.536095
chr1_147736594_147736612_pos_28733	-0.53621
chr8_98471357_98471375_pos_481760	-0.536361
chr3_186935892_186935910_pos_347599	-0.536393
chr2_235617035_235617053_pos_282551	-0.536426
chr3_124263429_124263447_pos_336473	-0.536466
chr20_17563162_17563180_pos_287671	-0.536732
chr12_1975132_1975150_pos_110947	-0.536802
chr17_64159413_64159431_pos_213942	-0.536835
chr4_3745344_3745362_pos_351808	-0.536885
chr19_6801699_6801717_pos_234008	-0.537013
chr17_20091064_20091082_pos_204565	-0.53713
chrX_21663160_21663178_pos_513613	-0.537167
chr3_69321106_69321124_pos_329220	-0.537179
chr17_37710532_37710550_pos_206628	-0.537193
chr8_28363636_28363654_pos_472912	-0.53725
chr10_67670612_67670630_pos_65697	-0.53727
chr2_45840049_45840067_pos_252709	-0.537309
chr14_103730668_103730686_pos_163665	-0.537352
chr4_141047138_141047156_pos_367972	-0.537598
chr2_151878798_151878816_pos_268206	-0.537675
chr1_94633262_94633280_pos_24308	-0.537727
chr1_155966362_155966380_pos_30111	-0.537749
chr15_41944396_41944414_pos_167883	-0.537814
chr20_1813358_1813376_pos_285341	-0.537816
chr2_72137576_72137594_pos_258518	-0.537873
chr3_36924478_36924496_pos_320725	-0.537876
chr1_74420934_74420952_pos_20627	-0.537908
chr12_2396540_2396558_pos_111491	-0.538212
chr9_113568874_113568892_pos_504946	-0.538256
chr12_104132700_104132718_pos_127885	-0.538317
chr17_77462238_77462256_pos_217285	-0.538336
chr7_16062450_16062468_pos_445054	-0.538352
chr8_125447129_125447147_pos_486494	-0.538356
chr13_30873358_30873376_pos_137696	-0.538418
chr1_26784184_26784202_pos_8607	-0.538629
chr10_103738378_103738396_pos_76766	-0.538655
chr3_5301958_5301976_pos_314682	-0.538839
chr2_159083878_159083896_pos_269041	-0.539036
chr22_36452574_36452592_pos_309930	-0.539162
chr12_105562504_105562522_pos_128406	-0.539184
chrX_107676832_107676850_pos_517307	-0.539209
chr11_130897382_130897400_pos_109485	-0.539225
chr14_74572296_74572314_pos_158711	-0.539225
chr17_2085156_2085174_pos_199733	-0.539225
chr7_2399962_2399980_pos_442845	-0.539235
chr19_47158088_47158106_pos_240132	-0.53926
chr6_111602758_111602776_pos_428671	-0.539407
chr12_42214308_42214326_pos_117610	-0.53956
chr6_42316048_42316066_pos_421225	-0.539622
chr6_170286534_170286552_pos_441839	-0.539716
chr3_58483374_58483392_pos_326854	-0.539718
chr9_14532838_14532856_pos_493348	-0.539719
chr9_68630566_68630584_pos_496241	-0.539763
chr2_118310858_118310876_pos_264273	-0.539778
chr10_15317053_15317071_pos_56113	-0.539802
chr8_37783165_37783183_pos_474459	-0.539929
chr16_87557562_87557580_pos_197740	-0.539939
chr1_185841082_185841100_pos_37189	-0.540063
chr13_74048020_74048038_pos_143608	-0.54039
chr9_8338768_8338786_pos_492017	-0.540401
chr11_5284826_5284844_pos_85044	-0.540526
chr5_136002042_136002060_pos_395358	-0.540528
chr1_236690981_236690999_pos_50213	-0.540541
chr3_129131873_129131891_pos_338538	-0.540541
chr17_19704819_19704837_pos_204513	-0.540557
chr12_104178196_104178214_pos_127902	-0.540611
chr10_13832026_13832044_pos_55746	-0.540621
chr21_45349978_45349996_pos_303054	-0.540635
chr3_7760888_7760906_pos_314704	-0.54104
chr10_103229866_103229884_pos_76578	-0.541064
chr22_17922096_17922114_pos_304111	-0.541149
chr16_4374186_4374204_pos_185893	-0.541267
chr15_35698075_35698093_pos_165784	-0.541281
chr6_46052547_46052565_pos_422366	-0.541306
chr1_43564198_43564216_pos_13417	-0.541487
chr16_73172932_73172950_pos_194514	-0.541571
chr7_105639275_105639293_pos_458261	-0.541571
chr21_33361807_33361825_pos_299772	-0.541741
chr2_239226204_239226222_pos_284292	-0.541759
chr1_155012256_155012274_pos_29957	-0.541826
chr6_89986818_89986836_pos_426312	-0.541836
chr18_55522096_55522114_pos_228629	-0.541894
chr13_44931284_44931302_pos_141253	-0.541903
chr5_179763452_179763470_pos_408437	-0.541946
chr19_8396778_8396796_pos_234249	-0.542029
chr1_46179784_46179802_pos_14105	-0.542093
chr8_40041152_40041170_pos_475309	-0.54216
chr8_38405116_38405134_pos_474756	-0.542246
chr6_21786248_21786266_pos_416186	-0.542346
chr20_49569786_49569804_pos_294277	-0.542397
chr16_72894898_72894916_pos_194186	-0.542449
chr3_64816036_64816054_pos_327845	-0.542498
chr2_46171630_46171648_pos_252983	-0.542512
chr6_157187243_157187261_pos_438355	-0.542521
chr12_49655880_49655898_pos_119526	-0.542583
chr11_122070413_122070431_pos_106248	-0.542638
chr4_52996980_52996998_pos_357785	-0.542777
chr15_42577941_42577959_pos_168081	-0.542789
chr9_14305739_14305757_pos_493036	-0.542961
chr5_95735002_95735020_pos_389300	-0.543006
chr13_110237442_110237460_pos_147371	-0.543019
chr2_214489322_214489340_pos_277671	-0.543077
chr12_93808568_93808586_pos_126383	-0.543284
chr18_76452606_76452624_pos_231395	-0.543408
chr12_111432674_111432692_pos_130807	-0.54359
chr17_21290207_21290225_pos_204752	-0.543709
chr10_62077580_62077598_pos_64971	-0.543714
chr2_36485911_36485929_pos_249292	-0.543751
chr5_56460850_56460868_pos_382677	-0.54386
chr2_12764249_12764267_pos_244021	-0.543888
chr20_11196443_11196461_pos_287293	-0.543944
chr14_89304440_89304458_pos_160644	-0.543946
chr1_203369226_203369244_pos_39538	-0.543968
chr2_46803378_46803396_pos_253509	-0.544032
chr11_63918540_63918558_pos_95370	-0.544033
chr5_113202228_113202246_pos_391323	-0.544051
chr20_50724896_50724914_pos_294914	-0.54411
chr13_28638204_28638222_pos_136818	-0.544222
chr1_39416909_39416927_pos_11867	-0.544252
chr11_46649606_46649624_pos_93270	-0.544311
chr3_195155536_195155554_pos_350534	-0.544409
chr2_226721560_226721578_pos_280952	-0.544452
chr9_113614912_113614930_pos_505014	-0.544471
chr3_129577036_129577054_pos_338798	-0.544575
chrX_130671876_130671894_pos_518253	-0.544685
chr15_63842143_63842161_pos_172589	-0.544726
chr14_103518655_103518673_pos_163561	-0.544861
chr11_11976954_11976972_pos_86587	-0.544878
chr12_51869312_51869330_pos_120146	-0.544984
chr5_150582330_150582348_pos_401232	-0.545164
chr2_241216354_241216372_pos_284920	-0.545239
chr2_217902075_217902093_pos_278988	-0.545266
chr22_27196972_27196990_pos_306368	-0.545271
chr4_186699696_186699714_pos_375948	-0.545307
chr22_43027632_43027650_pos_312425	-0.545331
chr22_33659740_33659758_pos_308651	-0.545406
chr1_168438798_168438816_pos_32888	-0.545447
chr3_71226984_71227002_pos_330043	-0.545499
chr3_99833888_99833906_pos_332187	-0.545567
chr1_183000470_183000488_pos_35755	-0.545663
chr3_194477230_194477248_pos_349905	-0.545673
chr22_29868372_29868390_pos_307523	-0.545679
chr13_110417792_110417810_pos_147796	-0.545716
chr1_236067083_236067101_pos_50043	-0.546006
chr4_183636674_183636692_pos_374211	-0.546116
chr1_168229056_168229074_pos_32788	-0.546172
chr2_1732075_1732093_pos_241749	-0.546256
chr1_1430662_1430680_pos_110	-0.546297
chr3_170689817_170689835_pos_344371	-0.546467
chr12_106106380_106106398_pos_128760	-0.546723
chr12_52907802_52907820_pos_120469	-0.547203
chr12_113197196_113197214_pos_131028	-0.54727
chr19_5113338_5113356_pos_233421	-0.54727
chr7_129739539_129739557_pos_460869	-0.54727
chr3_71173612_71173630_pos_329987	-0.547302
chr7_84317190_84317208_pos_455746	-0.547353
chr17_2000164_2000182_pos_199579	-0.54752
chr3_40690988_40691006_pos_322160	-0.547541
chr9_14325860_14325878_pos_493147	-0.547616
chr6_20960148_20960166_pos_415847	-0.547708
chr2_33086888_33086906_pos_248651	-0.547752
chr5_139709028_139709046_pos_396786	-0.547913
chr10_79223398_79223416_pos_70333	-0.547922
chr3_41203031_41203049_pos_322379	-0.54802
chr3_113654840_113654858_pos_334067	-0.548028
chr8_127918026_127918044_pos_487148	-0.548135
chr9_96049480_96049498_pos_501432	-0.548168
chr10_22251268_22251286_pos_57742	-0.54831
chr18_36303348_36303366_pos_225834	-0.548385
chr2_25295294_25295312_pos_246262	-0.548406
chr1_22137120_22137138_pos_6949	-0.548418
chr16_88768388_88768406_pos_198166	-0.548554
chr16_10601846_10601864_pos_186577	-0.548767
chr7_84022598_84022616_pos_455686	-0.548775
chr11_898204_898222_pos_84054	-0.548985
chr8_142603730_142603748_pos_490140	-0.549067
chr19_49149758_49149776_pos_240639	-0.549096
chr4_82731084_82731102_pos_361127	-0.549139
chr2_41939198_41939216_pos_251252	-0.549239
chr13_50691342_50691360_pos_142501	-0.549247
chr2_170467818_170467836_pos_271308	-0.549384
chr1_27594638_27594656_pos_9354	-0.54945
chr3_195150849_195150867_pos_350502	-0.549607
chrX_9883758_9883776_pos_512608	-0.549734
chr16_87724786_87724804_pos_197779	-0.549788
chr8_123693987_123694005_pos_485651	-0.549956
chr3_187085532_187085550_pos_347829	-0.549972
chr5_158803356_158803374_pos_403516	-0.549972
chr5_172173403_172173421_pos_405715	-0.550071
chr11_116462066_116462084_pos_104413	-0.550249
chr15_99442622_99442640_pos_183811	-0.550257
chr11_11979220_11979238_pos_86600	-0.550376
chr2_30214392_30214410_pos_247514	-0.550382
chr9_109429246_109429264_pos_503478	-0.550405
chr17_73750148_73750166_pos_215980	-0.55046
chr10_6192282_6192300_pos_54075	-0.550509
chr13_45328956_45328974_pos_141312	-0.55056
chr19_11534742_11534760_pos_234802	-0.550565
chr11_86440553_86440571_pos_100283	-0.550593
chr5_150595846_150595864_pos_401268	-0.550659
chr9_112074794_112074812_pos_504495	-0.550794
chr20_14986208_14986226_pos_287528	-0.551024
chr1_230757778_230757796_pos_47482	-0.551026
chr17_78290032_78290050_pos_217811	-0.551052
chr1_42421052_42421070_pos_13034	-0.551141
chr11_26942508_26942526_pos_90078	-0.551236
chr18_57819840_57819858_pos_229130	-0.551332
chr5_137803126_137803144_pos_395728	-0.551349
chr14_89601440_89601458_pos_160774	-0.551485
chr2_20579628_20579646_pos_245589	-0.551529
chr2_8003986_8004004_pos_242306	-0.551536
chr2_65878588_65878606_pos_256806	-0.5517
chr8_11590164_11590182_pos_467867	-0.551857
chr1_218347938_218347956_pos_44089	-0.551908
chr8_100847707_100847725_pos_482005	-0.551928
chr8_128176496_128176514_pos_487287	-0.551996
chr7_28488657_28488675_pos_447503	-0.552049
chr14_22973674_22973692_pos_149248	-0.552111
chr1_24770308_24770326_pos_7887	-0.552162
chr19_44695660_44695678_pos_239148	-0.552275
chr7_39646192_39646210_pos_450314	-0.552283
chr13_40194494_40194512_pos_139775	-0.552305
chr20_47384516_47384534_pos_293609	-0.552316
chr20_37739072_37739090_pos_291298	-0.552412
chr4_172998986_172999004_pos_373037	-0.552526
chr9_123364558_123364576_pos_507067	-0.552621
chr2_199335028_199335046_pos_275529	-0.552682
chr3_128484368_128484386_pos_338215	-0.553053
chr14_68292854_68292872_pos_156129	-0.553073
chr3_152331196_152331214_pos_342380	-0.553107
chr1_233664996_233665014_pos_48930	-0.553213
chr5_78908728_78908746_pos_387263	-0.553219
chr11_47349236_47349254_pos_93616	-0.553225
chr22_23888523_23888541_pos_305294	-0.553242
chr8_92648137_92648155_pos_480356	-0.553385
chr14_89701346_89701364_pos_160815	-0.55342
chr22_26886141_26886159_pos_306283	-0.553427
chr18_28062716_28062734_pos_224774	-0.553472
chr14_72888452_72888470_pos_158254	-0.553537
chr5_5326322_5326340_pos_376951	-0.553631
chr3_142973054_142973072_pos_340872	-0.553692
chr5_157304168_157304186_pos_402948	-0.553727
chr3_192889280_192889298_pos_349369	-0.553882
chr15_77990693_77990711_pos_178108	-0.553957
chr17_48026126_48026144_pos_210111	-0.553957
chr10_30784702_30784720_pos_59743	-0.55404
chr11_118612570_118612588_pos_105075	-0.554048
chr16_27522842_27522860_pos_189203	-0.554071
chr6_16362451_16362469_pos_414110	-0.554185
chr8_117731074_117731092_pos_483935	-0.554192
chr6_22148958_22148976_pos_416459	-0.55437
chr6_35491916_35491934_pos_418992	-0.554506
chr9_92593637_92593655_pos_500226	-0.554693
chr1_172351460_172351478_pos_33850	-0.554698
chr18_36442164_36442182_pos_226061	-0.554774
chr5_157387674_157387692_pos_402985	-0.554806
chr7_5524180_5524198_pos_443771	-0.554899
chr9_75071658_75071676_pos_497538	-0.554981
chr18_23357199_23357217_pos_223860	-0.554988
chr10_5448662_5448680_pos_53741	-0.55513
chr11_77878364_77878382_pos_99402	-0.555487
chr21_35203654_35203672_pos_300364	-0.555588
chr4_55178722_55178740_pos_358498	-0.555661
chr6_130968408_130968426_pos_432041	-0.555928
chr6_30612745_30612763_pos_417592	-0.555942
chr8_51771138_51771156_pos_476974	-0.555958
chr5_73748181_73748199_pos_386233	-0.556185
chr8_13122800_13122818_pos_468747	-0.556268
chr17_59413698_59413716_pos_212850	-0.556298
chr10_103111836_103111854_pos_76531	-0.556441
chr2_135997532_135997550_pos_266817	-0.556492
chr8_17615756_17615774_pos_469630	-0.556527
chr6_17397706_17397724_pos_414952	-0.556545
chr6_112251580_112251598_pos_429186	-0.556774
chr7_112173295_112173313_pos_459248	-0.556835
chr5_116068162_116068180_pos_391808	-0.557003
chr9_90921432_90921450_pos_499677	-0.557007
chr11_102215181_102215199_pos_102184	-0.557143
chr1_243482540_243482558_pos_51036	-0.557173
chr4_76756419_76756437_pos_360318	-0.557679
chr5_146059622_146059640_pos_399027	-0.557731
chr12_123444912_123444930_pos_133742	-0.557769
chr3_43583230_43583248_pos_323259	-0.55781
chr16_23143880_23143898_pos_188632	-0.557869
chr9_108972844_108972862_pos_503303	-0.558265
chr10_70932720_70932738_pos_66614	-0.558303
chr6_129381354_129381372_pos_431895	-0.558339
chr2_218004090_218004108_pos_279246	-0.558482
chr1_212074972_212074990_pos_42633	-0.558496
chr5_31123463_31123481_pos_379133	-0.558558
chr3_159800966_159800984_pos_343408	-0.558817
chr19_45171318_45171336_pos_239354	-0.558857
chr5_126919784_126919802_pos_393873	-0.558876
chr5_132265739_132265757_pos_394634	-0.559181
chr18_48228496_48228514_pos_227234	-0.559214
chr3_188318292_188318310_pos_348494	-0.559277
chr15_62875810_62875828_pos_172021	-0.559442
chr6_140078804_140078822_pos_434602	-0.559507
chr12_89166478_89166496_pos_124909	-0.559559
chr22_46588810_46588828_pos_313533	-0.559658
chr4_118997760_118997778_pos_364635	-0.559928
chr11_65507390_65507408_pos_96127	-0.559943
chr10_3802918_3802936_pos_52925	-0.560173
chr2_10550798_10550816_pos_243347	-0.560267
chr21_33360396_33360414_pos_299761	-0.560279
chr5_102797896_102797914_pos_389842	-0.56032
chr1_244963652_244963670_pos_51257	-0.560332
chr10_79202592_79202610_pos_70285	-0.560425
chr2_187542328_187542346_pos_273746	-0.560537
chr5_55446708_55446726_pos_382265	-0.560631
chr8_41332162_41332180_pos_475625	-0.560652
chr7_150621982_150622000_pos_464839	-0.560689
chr11_11968755_11968773_pos_86553	-0.560697
chr14_95389739_95389757_pos_162217	-0.560701
chr18_28174246_28174264_pos_224975	-0.560741
chr13_39952536_39952554_pos_139694	-0.560753
chr9_131330926_131330944_pos_510147	-0.560756
chr2_230868220_230868238_pos_281539	-0.560884
chr7_100503509_100503527_pos_457249	-0.560903
chr5_122500886_122500904_pos_392355	-0.561117
chr4_141353340_141353358_pos_368055	-0.561127
chr4_173491218_173491236_pos_373155	-0.561127
chr1_198155451_198155469_pos_37614	-0.56144
chr12_109461514_109461532_pos_129845	-0.561473
chr11_72599172_72599190_pos_97607	-0.561871
chr18_22368994_22369012_pos_223181	-0.561942
chr5_138052186_138052204_pos_395879	-0.562013
chr7_126450818_126450836_pos_460471	-0.562062
chr2_205947927_205947945_pos_276843	-0.562213
chr12_12901770_12901788_pos_114362	-0.562221
chr15_99449524_99449542_pos_183832	-0.562326
chr4_150283821_150283839_pos_369833	-0.562835
chr2_205800764_205800782_pos_276809	-0.562851
chr12_24536582_24536600_pos_116122	-0.562867
chr8_11592014_11592032_pos_467872	-0.563015
chr1_52703324_52703342_pos_14968	-0.563502
chr5_124677544_124677562_pos_393083	-0.563583
chr4_168258336_168258354_pos_372273	-0.56366
chr15_92896692_92896710_pos_182098	-0.563666
chr5_82352136_82352154_pos_388023	-0.563685
chr9_88215646_88215664_pos_499069	-0.563896
chr8_124110852_124110870_pos_485748	-0.563908
chr19_12985942_12985960_pos_234957	-0.563963
chr17_50931913_50931931_pos_211331	-0.564499
chr1_66316850_66316868_pos_19482	-0.564514
chr15_47517386_47517404_pos_168594	-0.564521
chr9_15296361_15296379_pos_493486	-0.564528
chr2_230418586_230418604_pos_281487	-0.564642
chr2_43153374_43153392_pos_251951	-0.56476
chr1_145990869_145990887_pos_28560	-0.56497
chr10_110311491_110311509_pos_77831	-0.565033
chr17_61074239_61074257_pos_213253	-0.565168
chr21_36350440_36350458_pos_300559	-0.565231
chr20_44184160_44184178_pos_292780	-0.565391
chr1_94793286_94793304_pos_24417	-0.565651
chr20_47124876_47124894_pos_293447	-0.565703
chr4_100299142_100299160_pos_362969	-0.565897
chr1_156498860_156498878_pos_30408	-0.565923
chr10_92238630_92238648_pos_73566	-0.56595
chr14_73726000_73726018_pos_158451	-0.566386
chr6_90219066_90219084_pos_426538	-0.566486
chr10_73816460_73816478_pos_67805	-0.566621
chr3_53073354_53073372_pos_325541	-0.566679
chr16_68065801_68065819_pos_193299	-0.566705
chr3_4985775_4985793_pos_314555	-0.566708
chr8_30777586_30777604_pos_474017	-0.567014
chr11_44991204_44991222_pos_92656	-0.567059
chr12_3158004_3158022_pos_111966	-0.567287
chr6_36615068_36615086_pos_419304	-0.567366
chr2_144473511_144473529_pos_267320	-0.567715
chr7_30446086_30446104_pos_448102	-0.567818
chr6_156954424_156954442_pos_438210	-0.567921
chr15_92811670_92811688_pos_182012	-0.568038
chr3_64741454_64741472_pos_327797	-0.568104
chr1_170306612_170306630_pos_33357	-0.568133
chr3_194825100_194825118_pos_350185	-0.568175
chr1_92756168_92756186_pos_23607	-0.568247
chr7_79505330_79505348_pos_455289	-0.568475
chr16_10622326_10622344_pos_186616	-0.568664
chr12_42582030_42582048_pos_117697	-0.568751
chr13_106874536_106874554_pos_146766	-0.568814
chr13_40191080_40191098_pos_139747	-0.568863
chr2_33477846_33477864_pos_248930	-0.568919
chrX_134570328_134570346_pos_518456	-0.569068
chrX_48676528_48676546_pos_515565	-0.569078
chr9_92479336_92479354_pos_500140	-0.56917
chr22_32617468_32617486_pos_308139	-0.569171
chr6_35275156_35275174_pos_418869	-0.569171
chr6_81749620_81749638_pos_425305	-0.569171
chr15_67068958_67068976_pos_174004	-0.569312
chr10_19818262_19818280_pos_57179	-0.569394
chr4_168816570_168816588_pos_372676	-0.569485
chr11_75826696_75826714_pos_98844	-0.569619
chr11_100740067_100740085_pos_101995	-0.569619
chr15_68602010_68602028_pos_174780	-0.569619
chr22_26553370_26553388_pos_306241	-0.569619
chr4_7631050_7631068_pos_352200	-0.569619
chr4_98518096_98518114_pos_362669	-0.569619
chr6_11270369_11270387_pos_411869	-0.569619
chr8_28348270_28348288_pos_472896	-0.569619
chr8_30502140_30502158_pos_473890	-0.569619
chr9_38063798_38063816_pos_495877	-0.569619
chr4_147136579_147136597_pos_369020	-0.569648
chrX_43702800_43702818_pos_515159	-0.569648
chr1_27545487_27545505_pos_9156	-0.56978
chr5_106828_106846_pos_376214	-0.569821
chr9_116606303_116606321_pos_505762	-0.569867
chr20_62355649_62355667_pos_297184	-0.570359
chr17_951712_951730_pos_198880	-0.5708
chr5_141513230_141513248_pos_397222	-0.57086
chrX_153705786_153705804_pos_519222	-0.570914
chr5_57179855_57179873_pos_382933	-0.570996
chr20_4688544_4688562_pos_286058	-0.571103
chr1_164712177_164712195_pos_31914	-0.571226
chr3_31968512_31968530_pos_320218	-0.571232
chr3_179195015_179195033_pos_346389	-0.571232
chr17_880904_880922_pos_198785	-0.571396
chr5_150515958_150515976_pos_401173	-0.571398
chr9_129223742_129223760_pos_509023	-0.571439
chr19_6232636_6232654_pos_233880	-0.571536
chr3_99546086_99546104_pos_332107	-0.571559
chr7_41448003_41448021_pos_450574	-0.571608
chr10_114561600_114561618_pos_79772	-0.571646
chr3_192570716_192570734_pos_349168	-0.571679
chr1_7557392_7557410_pos_1635	-0.571771
chr15_40044764_40044782_pos_167138	-0.571804
chr5_59127598_59127616_pos_383614	-0.571892
chr1_204466482_204466500_pos_40353	-0.572012
chr21_41642912_41642930_pos_301907	-0.572052
chr2_99707707_99707725_pos_261162	-0.572132
chr17_78357262_78357280_pos_217909	-0.572187
chr7_138614386_138614404_pos_463891	-0.572386
chr4_119045454_119045472_pos_364684	-0.572548
chr8_141269573_141269591_pos_489967	-0.572578
chrX_13120926_13120944_pos_512970	-0.572599
chrX_12978770_12978788_pos_512874	-0.572624
chr7_44120126_44120144_pos_450987	-0.57267
chr8_15565163_15565181_pos_469404	-0.572793
chr12_92988583_92988601_pos_125762	-0.572929
chr14_69686044_69686062_pos_157537	-0.572999
chr3_126938548_126938566_pos_337528	-0.573057
chr7_2052832_2052850_pos_442719	-0.573099
chr16_67447610_67447628_pos_193109	-0.573139
chr5_102625558_102625576_pos_389748	-0.573398
chr1_243269304_243269322_pos_51001	-0.573454
chr11_112280806_112280824_pos_102988	-0.573454
chr15_47756898_47756916_pos_168735	-0.573454
chr17_66374722_66374740_pos_214427	-0.573454
chr22_49936644_49936662_pos_313920	-0.573454
chr4_153524134_153524152_pos_370841	-0.573454
chr5_88876066_88876084_pos_388633	-0.573454
chr6_20528472_20528490_pos_415739	-0.573454
chr6_160139586_160139604_pos_439346	-0.573454
chr8_30382882_30382900_pos_473710	-0.573526
chr16_1015100_1015118_pos_184929	-0.57353
chr2_86202799_86202817_pos_259853	-0.573576
chr11_9702017_9702035_pos_85778	-0.573665
chr6_16770137_16770155_pos_414544	-0.57374
chr3_49266542_49266560_pos_324623	-0.573771
chr15_86917300_86917318_pos_180325	-0.573813
chr22_35900594_35900612_pos_309318	-0.574125
chr3_70829125_70829143_pos_329607	-0.574153
chr22_46768846_46768864_pos_313745	-0.574217
chr5_158978622_158978640_pos_403586	-0.57428
chr17_65486178_65486196_pos_214269	-0.574361
chr4_123937924_123937942_pos_365794	-0.574416
chr1_16906302_16906320_pos_5583	-0.574695
chr18_22432101_22432119_pos_223226	-0.574695
chr9_133237762_133237780_pos_510951	-0.574814
chr21_38958758_38958776_pos_301296	-0.57507
chr18_58298857_58298875_pos_229368	-0.575251
chr4_7842976_7842994_pos_352385	-0.575388
chr7_5523502_5523520_pos_443763	-0.57539
chr2_208176962_208176980_pos_277370	-0.575572
chr9_131659825_131659843_pos_510440	-0.575637
chr7_100887580_100887598_pos_457389	-0.575966
chr21_44006676_44006694_pos_302533	-0.576007
chr12_49672836_49672854_pos_119562	-0.576135
chr2_63872794_63872812_pos_256148	-0.576181
chr6_41061154_41061172_pos_420683	-0.576364
chr6_140079970_140079988_pos_434620	-0.576409
chr1_6330060_6330078_pos_1166	-0.576413
chr1_182301814_182301832_pos_35635	-0.576413
chr1_10723358_10723376_pos_3459	-0.576469
chr13_27121487_27121505_pos_136405	-0.576477
chr22_36065662_36065680_pos_309459	-0.576559
chr12_119687438_119687456_pos_132509	-0.576565
chr16_68251863_68251881_pos_193328	-0.576566
chr16_71927488_71927506_pos_194061	-0.576566
chr17_57396226_57396244_pos_211945	-0.576644
chr14_45268611_45268629_pos_151314	-0.576691
chr6_7673185_7673203_pos_411268	-0.576868
chr6_36626798_36626816_pos_419319	-0.576896
chr8_121626966_121626984_pos_484882	-0.576912
chr11_82884092_82884110_pos_99997	-0.576976
chr15_58528144_58528162_pos_170843	-0.577302
chr19_55585882_55585900_pos_241360	-0.577336
chr22_33771166_33771184_pos_308680	-0.577461
chr11_69981714_69981732_pos_97413	-0.577516
chr17_73324238_73324256_pos_215806	-0.577595
chr10_76112928_76112946_pos_68617	-0.577656
chr7_100548240_100548258_pos_457277	-0.577724
chr7_75711603_75711621_pos_454773	-0.578127
chrX_153488464_153488482_pos_519186	-0.578265
chr3_156605628_156605646_pos_342777	-0.578515
chr18_22194072_22194090_pos_222801	-0.578627
chr1_223841200_223841218_pos_45496	-0.578774
chr18_24076019_24076037_pos_224009	-0.578774
chr7_35232977_35232995_pos_449075	-0.578774
chr4_158236744_158236762_pos_371575	-0.578835
chr13_77908033_77908051_pos_144380	-0.579045
chr8_29078302_29078320_pos_473250	-0.579045
chr1_10867366_10867384_pos_3688	-0.579273
chr10_121352238_121352256_pos_81069	-0.579286
chr12_31653292_31653310_pos_117256	-0.579367
chr4_123464885_123464903_pos_365484	-0.57939
chr12_103800538_103800556_pos_127823	-0.579398
chr11_19674710_19674728_pos_89395	-0.57941
chr15_60393518_60393536_pos_171169	-0.579419
chr5_139671458_139671476_pos_396701	-0.579473
chr3_102163198_102163216_pos_332664	-0.579513
chr3_185656406_185656424_pos_347230	-0.579855
chr1_45590556_45590574_pos_13878	-0.579886
chr1_22888952_22888970_pos_7086	-0.57989
chr6_34807381_34807399_pos_418423	-0.579945
chr9_14204077_14204095_pos_492850	-0.580016
chr16_53080490_53080508_pos_190553	-0.580072
chr20_10741272_10741290_pos_287164	-0.580153
chr18_74797813_74797831_pos_231046	-0.580271
chr7_77270320_77270338_pos_455107	-0.580271
chr1_27564423_27564441_pos_9227	-0.58029
chr8_22597482_22597500_pos_471298	-0.580403
chr14_32544046_32544064_pos_150560	-0.58048
chr7_128446560_128446578_pos_460651	-0.580831
chr13_43473048_43473066_pos_140662	-0.580891
chr2_30707250_30707268_pos_248120	-0.581379
chr6_139370678_139370696_pos_434150	-0.581435
chr5_180826274_180826292_pos_408548	-0.581537
chr1_54313019_54313037_pos_15309	-0.581721
chr1_145714477_145714495_pos_28370	-0.581721
chr1_214106316_214106334_pos_43221	-0.581721
chr10_10830281_10830299_pos_54584	-0.581721
chr10_97596710_97596728_pos_75016	-0.581721
chr14_68682909_68682927_pos_156788	-0.581721
chr20_48299358_48299376_pos_293900	-0.581721
chr9_14326700_14326718_pos_493155	-0.581721
chr12_3250061_3250079_pos_112154	-0.581896
chr1_229209517_229209535_pos_46927	-0.581983
chr6_44186640_44186658_pos_422027	-0.582165
chr11_118634590_118634608_pos_105150	-0.582196
chr1_40045432_40045450_pos_12005	-0.582216
chr1_231584397_231584415_pos_47865	-0.582264
chr12_124627398_124627416_pos_134376	-0.582371
chr17_18997948_18997966_pos_204289	-0.582401
chr2_215531494_215531512_pos_277797	-0.582522
chr10_88238192_88238210_pos_71980	-0.582555
chr10_18461774_18461792_pos_57090	-0.582561
chr18_56233886_56233904_pos_228867	-0.582579
chr15_101070794_101070812_pos_184467	-0.582859
chr17_8673781_8673799_pos_201544	-0.582958
chr12_95143818_95143836_pos_126925	-0.583063
chr20_4234426_4234444_pos_285989	-0.583093
chr1_32338394_32338412_pos_10358	-0.583159
chr11_6607242_6607260_pos_85160	-0.583273
chr10_86364807_86364825_pos_71278	-0.583364
chr10_101566664_101566682_pos_75768	-0.583401
chr3_4828110_4828128_pos_314485	-0.583499
chr6_17847474_17847492_pos_415131	-0.583607
chr15_70270624_70270642_pos_175453	-0.583642
chr7_136875214_136875232_pos_463156	-0.583901
chr13_101867924_101867942_pos_146348	-0.58396
chr6_129133872_129133890_pos_431782	-0.58396
chr6_129235268_129235286_pos_431819	-0.584031
chr8_24205232_24205250_pos_471869	-0.584063
chr10_70193674_70193692_pos_66304	-0.584106
chr5_175668982_175669000_pos_407704	-0.584148
chr11_126421382_126421400_pos_107749	-0.584198
chr10_33332874_33332892_pos_60807	-0.584273
chr11_12126708_12126726_pos_86895	-0.58468
chr1_186219467_186219485_pos_37277	-0.584772
chr2_237615936_237615954_pos_283479	-0.584841
chr21_37370630_37370648_pos_300708	-0.585104
chr8_30562332_30562350_pos_473982	-0.585232
chr1_9402536_9402554_pos_2811	-0.585363
chr1_68129077_68129095_pos_20156	-0.58555
chr3_187130860_187130878_pos_347856	-0.585612
chr16_58485594_58485612_pos_192248	-0.585687
chr17_79832868_79832886_pos_218365	-0.585766
chr22_35900794_35900812_pos_309321	-0.585927
chr8_48764634_48764652_pos_476841	-0.585948
chr13_113648824_113648842_pos_148762	-0.585973
chr11_78420450_78420468_pos_99592	-0.586004
chr22_35604866_35604884_pos_309067	-0.586109
chr3_71389863_71389881_pos_330188	-0.586109
chr1_145872227_145872245_pos_28434	-0.586194
chr6_17971590_17971608_pos_415296	-0.586581
chr19_7257530_7257548_pos_234127	-0.586622
chr10_87922414_87922432_pos_71836	-0.58673
chr12_51869335_51869353_pos_120147	-0.586825
chr11_69540019_69540037_pos_97316	-0.586861
chr10_100044709_100044727_pos_75560	-0.586881
chr14_89304947_89304965_pos_160647	-0.586894
chr16_72931568_72931586_pos_194202	-0.586894
chr17_17811405_17811423_pos_203908	-0.586894
chr2_26913954_26913972_pos_246611	-0.586894
chr20_44721521_44721539_pos_293041	-0.586894
chr3_112811396_112811414_pos_333886	-0.586894
chr7_116541756_116541774_pos_459820	-0.586894
chr12_124506477_124506495_pos_134183	-0.587022
chr6_44064554_44064572_pos_421930	-0.587058
chr11_112292979_112292997_pos_103000	-0.587217
chr1_163083260_163083278_pos_31507	-0.587334
chr2_121556268_121556286_pos_264974	-0.587339
chr16_86059892_86059910_pos_197176	-0.587376
chr17_40486532_40486550_pos_207685	-0.587716
chr3_25508897_25508915_pos_318836	-0.587823
chr3_146157338_146157356_pos_341123	-0.588102
chr4_76590512_76590530_pos_360040	-0.588242
chr2_158495353_158495371_pos_268697	-0.588427
chr12_57133204_57133222_pos_121279	-0.588447
chr16_86384072_86384090_pos_197210	-0.588549
chr2_239446049_239446067_pos_284475	-0.588549
chr6_163302230_163302248_pos_439975	-0.588673
chr11_67558718_67558736_pos_96581	-0.588792
chr10_19931948_19931966_pos_57242	-0.58881
chr21_16535074_16535092_pos_298206	-0.58889
chr10_6348298_6348316_pos_54135	-0.588927
chr1_94974166_94974184_pos_24572	-0.589152
chr10_21514494_21514512_pos_57648	-0.589152
chr2_219404570_219404588_pos_279510	-0.589439
chr17_2382842_2382860_pos_200062	-0.589469
chr5_172733837_172733855_pos_406124	-0.589605
chr2_101793576_101793594_pos_262153	-0.589619
chr17_39696295_39696313_pos_207171	-0.589687
chr3_128549625_128549643_pos_338246	-0.589694
chr13_80477465_80477483_pos_144888	-0.589709
chr20_19786472_19786490_pos_288210	-0.589725
chr5_77428018_77428036_pos_386865	-0.589726
chr2_159609900_159609918_pos_269378	-0.589759
chr2_43046742_43046760_pos_251819	-0.589855
chr2_202149728_202149746_pos_275960	-0.589962
chr9_96344568_96344586_pos_501472	-0.590248
chr5_111893144_111893162_pos_390939	-0.59054
chr1_3127028_3127046_pos_643	-0.590601
chrX_39310216_39310234_pos_514278	-0.590947
chr6_163966036_163966054_pos_440619	-0.591267
chr18_23336060_23336078_pos_223851	-0.591329
chr9_91900212_91900230_pos_500027	-0.591421
chr12_52945876_52945894_pos_120491	-0.59166
chr6_108971923_108971941_pos_428142	-0.591691
chr1_237043742_237043760_pos_50551	-0.591693
chr10_110491844_110491862_pos_78047	-0.591693
chr2_88827931_88827949_pos_260236	-0.591693
chr2_101486623_101486641_pos_261928	-0.591693
chr4_53129219_53129237_pos_357875	-0.591693
chr12_90978270_90978288_pos_125165	-0.591744
chr2_161123338_161123356_pos_270068	-0.591881
chr6_136788401_136788419_pos_433248	-0.591977
chr4_7831397_7831415_pos_352364	-0.592112
chr9_69273178_69273196_pos_496713	-0.592164
chr13_41345846_41345864_pos_140083	-0.592324
chr8_22916479_22916497_pos_471457	-0.592338
chr6_56246071_56246089_pos_423802	-0.592455
chr21_31410082_31410100_pos_299350	-0.592536
chr2_71691169_71691187_pos_258353	-0.592755
chr11_118198678_118198696_pos_105001	-0.593048
chr5_128926189_128926207_pos_394351	-0.593074
chr12_113194230_113194248_pos_131020	-0.593103
chr6_90210340_90210358_pos_426500	-0.593133
chr1_31782106_31782124_pos_10240	-0.59324
chr4_165464902_165464920_pos_372201	-0.593408
chr5_114191370_114191388_pos_391542	-0.593748
chr17_78255836_78255854_pos_217764	-0.593825
chr16_85057756_85057774_pos_196508	-0.59383
chr15_62506042_62506060_pos_171679	-0.593938
chr14_99572406_99572424_pos_162484	-0.594166
chr17_45018924_45018942_pos_209359	-0.594681
chr11_75279940_75279958_pos_98477	-0.594908
chr3_57891848_57891866_pos_326466	-0.594908
chr8_132516948_132516966_pos_488133	-0.595204
chr9_131334800_131334818_pos_510159	-0.595226
chr4_26172286_26172304_pos_355064	-0.595241
chr10_21337139_21337157_pos_57468	-0.59534
chr11_122712036_122712054_pos_106671	-0.59534
chr9_22239133_22239151_pos_494322	-0.59534
chr22_40203716_40203734_pos_311276	-0.595478
chr17_68387564_68387582_pos_214968	-0.595534
chr22_35894978_35894996_pos_309311	-0.595588
chr1_199273842_199273860_pos_37895	-0.595664
chr11_43686505_43686523_pos_91951	-0.595902
chr1_87968439_87968457_pos_22756	-0.595908
chr11_86460227_86460245_pos_100293	-0.595928
chr12_5433658_5433676_pos_112894	-0.596032
chr20_44161984_44162002_pos_292699	-0.596141
chr3_69785034_69785052_pos_329398	-0.596193
chr1_12424310_12424328_pos_4279	-0.59642
chr10_31129617_31129635_pos_59969	-0.596455
chr12_93178094_93178112_pos_125934	-0.596455
chr3_37936664_37936682_pos_321481	-0.596455
chr3_113247501_113247519_pos_333979	-0.596455
chr3_196279287_196279305_pos_350869	-0.596455
chr5_139710943_139710961_pos_396802	-0.596455
chr8_123512528_123512546_pos_485384	-0.596455
chr9_124660652_124660670_pos_507292	-0.596455
chr11_68257510_68257528_pos_96667	-0.596773
chr3_119667839_119667857_pos_334951	-0.596841
chr1_9991187_9991205_pos_3023	-0.597055
chr11_15650537_15650555_pos_88188	-0.597055
chr11_96077222_96077240_pos_101451	-0.597055
chr12_110285918_110285936_pos_130404	-0.597055
chr13_97328178_97328196_pos_145549	-0.597055
chr15_47586890_47586908_pos_168625	-0.597055
chr15_95290508_95290526_pos_182415	-0.597055
chr16_85322616_85322634_pos_196747	-0.597055
chr17_29743914_29743932_pos_205702	-0.597055
chr2_37670484_37670502_pos_249776	-0.597055
chr3_25430991_25431009_pos_318714	-0.597055
chr6_7786464_7786482_pos_411287	-0.597055
chr6_113376524_113376542_pos_429342	-0.597055
chr8_38483054_38483072_pos_474859	-0.597055
chr8_90701482_90701500_pos_480129	-0.597055
chr9_69976494_69976512_pos_496937	-0.597055
chr10_60300040_60300058_pos_64275	-0.597056
chrX_13126976_13126994_pos_512984	-0.597148
chr2_54043086_54043104_pos_254309	-0.597227
chr11_47328872_47328890_pos_93569	-0.597232
chr1_89843230_89843248_pos_23005	-0.597369
chr6_110883483_110883501_pos_428458	-0.597383
chr12_31031640_31031658_pos_117210	-0.597387
chr7_76307095_76307113_pos_455001	-0.597604
chr1_15714352_15714370_pos_5053	-0.59771
chr1_23562004_23562022_pos_7309	-0.59771
chr1_56509836_56509854_pos_16371	-0.59771
chr10_102763210_102763228_pos_76329	-0.59771
chr10_124416869_124416887_pos_81847	-0.59771
chr12_8687824_8687842_pos_113549	-0.59771
chr12_95424038_95424056_pos_127026	-0.59771
chr12_124487876_124487894_pos_134138	-0.59771
chr13_40402696_40402714_pos_139859	-0.59771
chr14_77024979_77024997_pos_159800	-0.59771
chr16_53065641_53065659_pos_190540	-0.59771
chr16_88745750_88745768_pos_198144	-0.59771
chr17_15433674_15433692_pos_202867	-0.59771
chr18_13003455_13003473_pos_221955	-0.59771
chr19_4394129_4394147_pos_233203	-0.59771
chr2_137237117_137237135_pos_266906	-0.59771
chr20_3842195_3842213_pos_285791	-0.59771
chr20_63846123_63846141_pos_297678	-0.59771
chr3_30681164_30681182_pos_320018	-0.59771
chr3_149603857_149603875_pos_341696	-0.59771
chr3_185045768_185045786_pos_347165	-0.59771
chr4_153497882_153497900_pos_370794	-0.59771
chr5_55578760_55578778_pos_382313	-0.59771
chr5_149561275_149561293_pos_400442	-0.59771
chr5_159022059_159022077_pos_403617	-0.59771
chr6_1833126_1833144_pos_409029	-0.59771
chr6_53651402_53651420_pos_423348	-0.59771
chr8_41303056_41303074_pos_475589	-0.59771
chr9_88258524_88258542_pos_499097	-0.59771
chr9_128028580_128028598_pos_508705	-0.59771
chr3_55485496_55485514_pos_325923	-0.598055
chr7_74483398_74483416_pos_454592	-0.598115
chr8_9067506_9067524_pos_467100	-0.598115
chr14_68949192_68949210_pos_157115	-0.598219
chr3_26106414_26106432_pos_319046	-0.598337
chr1_8496154_8496172_pos_2257	-0.598365
chr5_156687278_156687296_pos_402839	-0.598638
chr1_117300114_117300132_pos_27992	-0.598721
chr5_175706675_175706693_pos_407765	-0.598762
chr16_78607710_78607728_pos_195237	-0.599023
chr1_173774016_173774034_pos_34070	-0.599066
chr17_77830442_77830460_pos_217477	-0.599117
chr2_144475898_144475916_pos_267328	-0.599198
chr2_101655202_101655220_pos_262029	-0.599222
chr11_74026968_74026986_pos_98263	-0.599258
chrX_22136035_22136053_pos_513723	-0.599258
chr9_99070462_99070480_pos_502098	-0.599405
chr6_3126585_3126603_pos_409547	-0.599593
chr7_54811626_54811644_pos_453187	-0.599899
chr2_86185138_86185156_pos_259843	-0.599926
chr15_57385424_57385442_pos_170081	-0.599997
chr2_61971019_61971037_pos_255716	-0.600122
chr20_47303275_47303293_pos_293539	-0.600257
chr5_66860760_66860778_pos_384709	-0.600387
chr3_129559007_129559025_pos_338782	-0.600528
chr7_47328515_47328533_pos_451894	-0.600775
chr7_159030598_159030616_pos_466097	-0.600804
chr16_30903958_30903976_pos_189684	-0.600994
chr17_27577316_27577334_pos_205077	-0.601323
chr1_94863536_94863554_pos_24464	-0.601429
chr1_107851174_107851192_pos_25502	-0.601634
chr11_65508540_65508558_pos_96142	-0.601634
chr15_68705438_68705456_pos_174965	-0.601634
chr16_23584258_23584276_pos_188679	-0.601634
chr17_78354338_78354356_pos_217887	-0.601634
chr19_14361860_14361878_pos_235346	-0.601634
chr2_100971302_100971320_pos_261597	-0.601634
chr3_45608842_45608860_pos_323674	-0.601634
chr5_157915594_157915612_pos_403264	-0.601634
chr7_35247170_35247188_pos_449161	-0.601634
chr8_141004846_141004864_pos_489691	-0.601634
chr10_61837312_61837330_pos_64619	-0.601681
chr11_8727898_8727916_pos_85430	-0.601681
chr1_214034680_214034698_pos_43187	-0.601694
chr3_125161986_125162004_pos_337123	-0.601698
chr22_32558902_32558920_pos_308115	-0.601763
chr1_109254332_109254350_pos_25727	-0.60182
chr5_151108824_151108842_pos_401657	-0.602109
chr2_24382650_24382668_pos_245979	-0.602125
chr22_44347690_44347708_pos_312647	-0.602238
chr8_41361012_41361030_pos_475658	-0.602377
chr16_86741220_86741238_pos_197312	-0.602698
chr10_45627492_45627510_pos_62604	-0.602726
chr11_65588385_65588403_pos_96223	-0.602776
chr2_239222542_239222560_pos_284281	-0.603095
chr10_31678372_31678390_pos_60179	-0.603209
chr16_500700_500718_pos_184885	-0.603746
chr17_57033206_57033224_pos_211711	-0.603746
chr2_25098830_25098848_pos_246127	-0.603746
chr8_30113110_30113128_pos_473469	-0.603746
chr12_114798788_114798806_pos_131603	-0.603846
chr6_139943481_139943499_pos_434460	-0.603874
chr8_143048463_143048481_pos_490202	-0.604054
chr10_12960432_12960450_pos_55463	-0.604183
chr11_126059532_126059550_pos_107379	-0.604366
chr14_54686502_54686520_pos_152809	-0.604481
chr9_133119667_133119685_pos_510914	-0.604903
chr18_48330654_48330672_pos_227255	-0.604993
chr6_1612182_1612200_pos_408783	-0.60517
chr16_19879440_19879458_pos_188159	-0.605581
chr1_180926482_180926500_pos_35357	-0.605635
chr6_144344084_144344102_pos_435705	-0.605735
chr14_72906605_72906623_pos_158289	-0.606069
chr3_9089138_9089156_pos_315161	-0.606071
chr7_46753028_46753046_pos_451641	-0.60611
chr1_27446783_27446801_pos_8981	-0.606178
chr13_27447200_27447218_pos_136421	-0.606178
chr1_8097466_8097484_pos_1900	-0.606198
chr16_2987904_2987922_pos_185224	-0.606339
chr10_21319021_21319039_pos_57443	-0.606347
chr1_206501414_206501432_pos_40998	-0.606389
chr14_99590244_99590262_pos_162533	-0.606402
chr6_55836652_55836670_pos_423706	-0.606481
chr18_9803510_9803528_pos_221233	-0.606504
chr3_124803154_124803172_pos_336769	-0.60667
chr10_110617836_110617854_pos_78157	-0.606698
chr17_872016_872034_pos_198764	-0.606779
chr4_139736096_139736114_pos_367205	-0.606814
chr10_95430472_95430490_pos_74326	-0.606843
chr1_234908166_234908184_pos_49687	-0.606856
chr2_101105028_101105046_pos_261651	-0.606856
chr22_31955435_31955453_pos_308036	-0.606928
chr13_33642842_33642860_pos_138717	-0.60696
chr16_75030066_75030084_pos_194698	-0.60696
chr4_100738452_100738470_pos_363011	-0.60696
chr5_126446624_126446642_pos_393719	-0.60696
chr7_74067944_74067962_pos_454460	-0.60696
chr1_145991926_145991944_pos_28569	-0.607602
chr10_61993142_61993160_pos_64807	-0.607602
chr10_78629280_78629298_pos_69561	-0.607647
chr11_65477758_65477776_pos_95931	-0.607702
chr12_113174500_113174518_pos_131015	-0.607757
chr10_97789156_97789174_pos_75132	-0.607792
chr1_185325531_185325549_pos_36991	-0.607812
chr10_68095352_68095370_pos_65739	-0.607861
chr9_68507584_68507602_pos_496183	-0.607861
chr1_164602710_164602728_pos_31790	-0.608047
chr19_45376350_45376368_pos_239376	-0.608047
chr21_44793568_44793586_pos_302663	-0.608101
chr6_13362466_13362484_pos_412807	-0.608127
chr20_63484489_63484507_pos_297597	-0.608137
chr13_21683232_21683250_pos_135573	-0.608146
chr6_163355510_163355528_pos_440104	-0.608212
chr5_149681322_149681340_pos_400556	-0.608267
chr4_185096178_185096196_pos_374826	-0.608422
chr15_73375492_73375510_pos_176572	-0.608583
chr11_114167230_114167248_pos_103766	-0.608619
chr12_65536814_65536832_pos_122440	-0.608889
chr19_38651712_38651730_pos_237958	-0.608966
chr13_32530892_32530910_pos_138253	-0.609007
chr8_126501038_126501056_pos_486720	-0.609007
chr16_85514918_85514936_pos_196931	-0.609085
chr20_58001586_58001604_pos_296550	-0.609171
chr2_37852054_37852072_pos_249914	-0.609232
chr1_162690198_162690216_pos_31427	-0.609299
chr3_145533880_145533898_pos_341077	-0.609403
chr8_97783559_97783577_pos_481433	-0.609511
chr4_143586236_143586254_pos_368638	-0.609684
chr3_66483320_66483338_pos_328769	-0.609833
chr20_53611592_53611610_pos_295513	-0.610002
chr12_108691092_108691110_pos_129449	-0.6102
chr3_194285628_194285646_pos_349815	-0.610265
chr12_65935984_65936002_pos_122636	-0.610455
chr3_149620568_149620586_pos_341743	-0.610794
chr17_29252316_29252334_pos_205399	-0.611135
chr6_25297076_25297094_pos_416981	-0.611238
chr9_85527952_85527970_pos_498511	-0.611286
chr12_116359280_116359298_pos_131934	-0.611463
chr11_78310513_78310531_pos_99522	-0.611682
chr11_9565260_9565278_pos_85706	-0.61213
chr7_71237686_71237704_pos_454095	-0.612601
chr16_427664_427682_pos_184844	-0.612717
chr10_3810501_3810519_pos_53009	-0.612751
chr12_67910655_67910673_pos_122995	-0.612751
chr16_4488130_4488148_pos_185978	-0.612751
chr2_163733945_163733963_pos_270410	-0.612751
chr20_32462906_32462924_pos_289786	-0.612751
chr5_137833506_137833524_pos_395769	-0.612751
chr7_74481260_74481278_pos_454578	-0.612754
chr20_50916870_50916888_pos_295009	-0.612848
chr1_19405548_19405566_pos_5980	-0.612891
chr12_64676166_64676184_pos_122218	-0.612891
chr15_60392946_60392964_pos_171159	-0.612891
chr16_68902052_68902070_pos_193439	-0.612891
chr16_84091491_84091509_pos_196196	-0.612891
chr2_111227843_111227861_pos_263856	-0.612891
chr3_159654808_159654826_pos_343308	-0.612891
chr4_185806436_185806454_pos_375431	-0.612891
chr5_96752562_96752580_pos_389592	-0.612891
chr5_177480651_177480669_pos_408021	-0.612891
chr7_102221744_102221762_pos_457841	-0.612891
chr8_60903743_60903761_pos_477981	-0.612891
chr9_130978240_130978258_pos_509881	-0.612891
chr11_65275373_65275391_pos_95785	-0.61292
chr15_42499940_42499958_pos_168073	-0.612953
chr3_73351896_73351914_pos_330930	-0.613284
chr6_113457154_113457172_pos_429350	-0.613507
chr7_130430790_130430808_pos_461276	-0.61389
chr15_41249828_41249846_pos_167608	-0.613918
chr9_131714328_131714346_pos_510565	-0.613975
chr1_231414842_231414860_pos_47769	-0.614084
chr12_75954253_75954271_pos_123823	-0.614093
chr1_61110837_61110855_pos_17615	-0.614232
chr18_48975422_48975440_pos_227932	-0.614251
chr9_91901836_91901854_pos_500041	-0.614261
chr2_25315119_25315137_pos_246295	-0.614288
chr15_63987986_63988004_pos_172689	-0.614316
chr10_101894866_101894884_pos_75867	-0.614396
chr11_115699908_115699926_pos_104286	-0.614396
chr22_22061696_22061714_pos_305014	-0.614595
chr2_45392126_45392144_pos_252528	-0.615006
chr12_115709932_115709950_pos_131765	-0.615095
chr19_15336122_15336140_pos_235606	-0.61515
chr13_79810278_79810296_pos_144562	-0.615218
chr14_68762866_68762884_pos_156894	-0.615287
chr10_95275882_95275900_pos_74063	-0.615326
chr11_19893137_19893155_pos_89588	-0.61537
chr17_43609868_43609886_pos_208578	-0.61538
chr7_94183684_94183702_pos_456513	-0.615474
chr10_35493296_35493314_pos_61515	-0.615678
chr12_39395844_39395862_pos_117540	-0.615753
chr17_66273190_66273208_pos_214400	-0.615753
chr2_159250092_159250110_pos_269298	-0.615753
chr6_53927540_53927558_pos_423451	-0.615753
chr15_99408672_99408690_pos_183770	-0.61578
chr2_237702392_237702410_pos_283689	-0.615826
chr11_115267674_115267692_pos_104140	-0.615896
chr9_22141955_22141973_pos_494295	-0.615906
chr6_131954658_131954676_pos_432201	-0.616063
chr13_77478460_77478478_pos_144331	-0.616065
chr3_56922074_56922092_pos_326198	-0.616239
chr13_98308028_98308046_pos_145778	-0.616275
chr12_45338730_45338748_pos_118171	-0.616341
chr15_42500092_42500110_pos_168076	-0.616918
chr1_12184340_12184358_pos_4116	-0.616957
chr18_55489300_55489318_pos_228608	-0.617043
chr18_22563088_22563106_pos_223586	-0.617055
chr9_91301446_91301464_pos_499831	-0.617174
chr19_19365176_19365194_pos_236803	-0.617177
chr16_13994867_13994885_pos_187273	-0.617246
chr9_114011000_114011018_pos_505174	-0.617471
chr21_33655707_33655725_pos_299822	-0.617552
chr3_71511498_71511516_pos_330351	-0.617586
chr21_33644654_33644672_pos_299812	-0.617599
chr15_57595762_57595780_pos_170443	-0.617694
chr1_24020116_24020134_pos_7550	-0.617973
chr8_13208728_13208746_pos_468893	-0.618189
chr5_141876184_141876202_pos_397396	-0.618296
chr15_74800390_74800408_pos_177249	-0.61841
chr16_78685338_78685356_pos_195283	-0.618446
chr10_46443264_46443282_pos_62651	-0.618676
chr14_32725002_32725020_pos_150630	-0.618871
chr3_65998106_65998124_pos_328426	-0.618871
chr22_32764974_32764992_pos_308245	-0.619036
chr1_19504861_19504879_pos_6111	-0.619049
chr1_32494188_32494206_pos_10378	-0.619049
chr1_51488478_51488496_pos_14789	-0.619049
chr1_61197238_61197256_pos_17768	-0.619049
chr1_87955136_87955154_pos_22731	-0.619049
chr1_89907188_89907206_pos_23072	-0.619049
chr1_91689845_91689863_pos_23311	-0.619049
chr1_91818292_91818310_pos_23504	-0.619049
chr1_95227876_95227894_pos_24697	-0.619049
chr1_99650294_99650312_pos_24905	-0.619049
chr1_115333504_115333522_pos_27175	-0.619049
chr1_179586180_179586198_pos_35088	-0.619049
chr1_182232388_182232406_pos_35564	-0.619049
chr1_203338505_203338523_pos_39523	-0.619049
chr1_203672336_203672354_pos_39974	-0.619049
chr1_208221386_208221404_pos_41865	-0.619049
chr1_212234736_212234754_pos_42732	-0.619049
chr1_214108396_214108414_pos_43234	-0.619049
chr1_218487812_218487830_pos_44326	-0.619049
chr1_224457514_224457532_pos_45536	-0.619049
chr1_236703436_236703454_pos_50293	-0.619049
chr1_237045874_237045892_pos_50574	-0.619049
chr1_243713754_243713772_pos_51069	-0.619049
chr1_245344500_245344518_pos_51484	-0.619049
chr1_245364426_245364444_pos_51514	-0.619049
chr10_4131827_4131845_pos_53279	-0.619049
chr10_11086589_11086607_pos_54827	-0.619049
chr10_21514217_21514235_pos_57645	-0.619049
chr10_28327237_28327255_pos_58593	-0.619049
chr10_28839608_28839626_pos_58731	-0.619049
chr10_61751218_61751236_pos_64573	-0.619049
chr10_74293169_74293187_pos_68108	-0.619049
chr10_86939472_86939490_pos_71734	-0.619049
chr10_87897050_87897068_pos_71824	-0.619049
chr10_88387506_88387524_pos_72051	-0.619049
chr10_112956348_112956366_pos_78877	-0.619049
chr10_118913431_118913449_pos_80360	-0.619049
chr11_2674838_2674856_pos_84513	-0.619049
chr11_6328482_6328500_pos_85086	-0.619049
chr11_12180926_12180944_pos_87012	-0.619049
chr11_12219535_12219553_pos_87103	-0.619049
chr11_12707118_12707136_pos_87530	-0.619049
chr11_12809979_12809997_pos_87632	-0.619049
chr11_15969076_15969094_pos_88365	-0.619049
chr11_44243624_44243642_pos_92173	-0.619049
chr11_44807202_44807220_pos_92503	-0.619049
chr11_47534026_47534044_pos_93682	-0.619049
chr11_57249810_57249828_pos_94083	-0.619049
chr11_62480809_62480827_pos_95045	-0.619049
chr11_69153946_69153964_pos_97169	-0.619049
chr11_75329092_75329110_pos_98523	-0.619049
chr11_75499398_75499416_pos_98644	-0.619049
chr11_85752928_85752946_pos_100170	-0.619049
chr11_96221693_96221711_pos_101624	-0.619049
chr11_102172305_102172323_pos_102156	-0.619049
chr11_104452100_104452118_pos_102368	-0.619049
chr11_123137150_123137168_pos_106764	-0.619049
chr11_123307501_123307519_pos_106837	-0.619049
chr12_719740_719758_pos_110436	-0.619049
chr12_3045745_3045763_pos_111757	-0.619049
chr12_4164538_4164556_pos_112525	-0.619049
chr12_12909944_12909962_pos_114370	-0.619049
chr12_13098470_13098488_pos_114394	-0.619049
chr12_19862804_19862822_pos_115383	-0.619049
chr12_20404830_20404848_pos_115577	-0.619049
chr12_32893916_32893934_pos_117527	-0.619049
chr12_50521100_50521118_pos_119904	-0.619049
chr12_56302706_56302724_pos_121148	-0.619049
chr12_75934338_75934356_pos_123789	-0.619049
chr12_106802543_106802561_pos_129080	-0.619049
chr12_114668496_114668514_pos_131564	-0.619049
chr12_118055612_118055630_pos_132271	-0.619049
chr12_120382930_120382948_pos_132700	-0.619049
chr13_31891378_31891396_pos_137846	-0.619049
chr13_45311330_45311348_pos_141297	-0.619049
chr13_106753166_106753184_pos_146729	-0.619049
chr13_109154916_109154934_pos_146908	-0.619049
chr13_110024066_110024084_pos_147177	-0.619049
chr14_22614764_22614782_pos_149207	-0.619049
chr14_50860000_50860018_pos_151677	-0.619049
chr14_54291672_54291690_pos_152581	-0.619049
chr14_73794796_73794814_pos_158583	-0.619049
chr14_76926798_76926816_pos_159636	-0.619049
chr14_89426220_89426238_pos_160710	-0.619049
chr15_36995712_36995730_pos_166260	-0.619049
chr15_37092714_37092732_pos_166499	-0.619049
chr15_62528672_62528690_pos_171740	-0.619049
chr15_63053674_63053692_pos_172233	-0.619049
chr15_67164320_67164338_pos_174142	-0.619049
chr15_74570476_74570494_pos_177138	-0.619049
chr15_75181224_75181242_pos_177394	-0.619049
chr15_84950364_84950382_pos_179524	-0.619049
chr15_90175687_90175705_pos_180978	-0.619049
chr15_92001833_92001851_pos_181740	-0.619049
chr15_92802130_92802148_pos_182002	-0.619049
chr15_92908007_92908025_pos_182123	-0.619049
chr15_96340656_96340674_pos_182761	-0.619049
chr15_98728010_98728028_pos_183231	-0.619049
chr15_99455722_99455740_pos_183856	-0.619049
chr16_15952723_15952741_pos_187667	-0.619049
chr16_17397830_17397848_pos_187898	-0.619049
chr16_27110180_27110198_pos_189030	-0.619049
chr16_57500572_57500590_pos_191714	-0.619049
chr16_66364963_66364981_pos_192747	-0.619049
chr16_66741902_66741920_pos_192857	-0.619049
chr16_78817179_78817197_pos_195320	-0.619049
chr16_85627052_85627070_pos_197077	-0.619049
chr17_12734510_12734528_pos_202549	-0.619049
chr17_16200502_16200520_pos_203036	-0.619049
chr17_27256974_27256992_pos_204863	-0.619049
chr17_27600094_27600112_pos_205097	-0.619049
chr17_30341222_30341240_pos_205825	-0.619049
chr17_43721056_43721074_pos_208662	-0.619049
chr17_50176655_50176673_pos_210787	-0.619049
chr17_59490626_59490644_pos_212956	-0.619049
chr17_59844078_59844096_pos_213074	-0.619049
chr17_59844677_59844695_pos_213077	-0.619049
chr17_68437954_68437972_pos_214994	-0.619049
chr17_81419792_81419810_pos_218881	-0.619049
chr17_82267063_82267081_pos_219177	-0.619049
chr18_2875980_2875998_pos_219812	-0.619049
chr18_13271896_13271914_pos_222112	-0.619049
chr18_22217238_22217256_pos_222927	-0.619049
chr18_25233663_25233681_pos_224296	-0.619049
chr18_28161583_28161601_pos_224948	-0.619049
chr18_38611074_38611092_pos_226410	-0.619049
chr18_46182686_46182704_pos_226895	-0.619049
chr19_4855254_4855272_pos_233301	-0.619049
chr19_7243236_7243254_pos_234122	-0.619049
chr19_7928930_7928948_pos_234161	-0.619049
chr19_11293713_11293731_pos_234756	-0.619049
chr19_13181748_13181766_pos_235120	-0.619049
chr19_23380283_23380301_pos_236992	-0.619049
chr2_3959532_3959550_pos_242059	-0.619049
chr2_10048912_10048930_pos_243230	-0.619049
chr2_25128974_25128992_pos_246134	-0.619049
chr2_33087087_33087105_pos_248652	-0.619049
chr2_33480044_33480062_pos_248944	-0.619049
chr2_37652182_37652200_pos_249714	-0.619049
chr2_40509441_40509459_pos_250995	-0.619049
chr2_48525650_48525668_pos_254191	-0.619049
chr2_60434600_60434618_pos_255392	-0.619049
chr2_102786214_102786232_pos_262437	-0.619049
chr2_109495486_109495504_pos_263559	-0.619049
chr2_120469538_120469556_pos_264601	-0.619049
chr2_159140689_159140707_pos_269195	-0.619049
chr2_159152465_159152483_pos_269215	-0.619049
chr2_160157752_160157770_pos_269451	-0.619049
chr2_160307364_160307382_pos_269609	-0.619049
chr2_160969951_160969969_pos_270012	-0.619049
chr2_178860550_178860568_pos_272924	-0.619049
chr2_179058509_179058527_pos_273018	-0.619049
chr2_237629472_237629490_pos_283512	-0.619049
chr20_34969544_34969562_pos_290540	-0.619049
chr21_16535460_16535478_pos_298213	-0.619049
chr21_38440794_38440812_pos_301012	-0.619049
chr21_45973640_45973658_pos_303356	-0.619049
chr22_35869487_35869505_pos_309265	-0.619049
chr22_35971918_35971936_pos_309431	-0.619049
chr22_36332672_36332690_pos_309629	-0.619049
chr22_44524756_44524774_pos_312713	-0.619049
chr22_46768487_46768505_pos_313741	-0.619049
chr3_12563486_12563504_pos_316066	-0.619049
chr3_29331820_29331838_pos_319415	-0.619049
chr3_37213104_37213122_pos_320904	-0.619049
chr3_45635740_45635758_pos_323708	-0.619049
chr3_51989990_51990008_pos_325136	-0.619049
chr3_66181784_66181802_pos_328547	-0.619049
chr3_69242492_69242510_pos_329112	-0.619049
chr3_86988664_86988682_pos_331590	-0.619049
chr3_119638643_119638661_pos_334833	-0.619049
chr3_121600200_121600218_pos_335472	-0.619049
chr3_127696406_127696424_pos_337694	-0.619049
chr3_127743578_127743596_pos_337763	-0.619049
chr3_128809939_128809957_pos_338396	-0.619049
chr3_129626138_129626156_pos_338896	-0.619049
chr3_129723913_129723931_pos_338964	-0.619049
chr3_169479656_169479674_pos_344133	-0.619049
chr3_169659446_169659464_pos_344246	-0.619049
chr3_171312120_171312138_pos_344563	-0.619049
chr3_171770892_171770910_pos_344864	-0.619049
chr3_172658850_172658868_pos_345422	-0.619049
chr3_177344382_177344400_pos_345775	-0.619049
chr4_16608210_16608228_pos_353926	-0.619049
chr4_23818847_23818865_pos_354319	-0.619049
chr4_25103779_25103797_pos_354909	-0.619049
chr4_38752957_38752975_pos_356132	-0.619049
chr4_71229815_71229833_pos_359314	-0.619049
chr4_85734638_85734656_pos_361416	-0.619049
chr4_99060362_99060380_pos_362776	-0.619049
chr4_168499186_168499204_pos_372335	-0.619049
chr4_174215971_174215989_pos_373780	-0.619049
chr4_183738616_183738634_pos_374233	-0.619049
chr4_183832490_183832508_pos_374323	-0.619049
chr4_185835654_185835672_pos_375520	-0.619049
chr5_55601129_55601147_pos_382389	-0.619049
chr5_71631540_71631558_pos_385620	-0.619049
chr5_72248674_72248692_pos_385928	-0.619049
chr5_78527368_78527386_pos_386989	-0.619049
chr5_79491086_79491104_pos_387346	-0.619049
chr5_79491443_79491461_pos_387352	-0.619049
chr5_88734572_88734590_pos_388507	-0.619049
chr5_108143731_108143749_pos_390391	-0.619049
chr5_120446546_120446564_pos_392195	-0.619049
chr5_139417572_139417590_pos_396447	-0.619049
chr5_141518314_141518332_pos_397248	-0.619049
chr5_142356502_142356520_pos_397656	-0.619049
chr5_143106470_143106488_pos_398459	-0.619049
chr5_149763530_149763548_pos_400591	-0.619049
chr5_159516106_159516124_pos_403857	-0.619049
chr5_168219830_168219848_pos_404397	-0.619049
chr5_172462294_172462312_pos_405828	-0.619049
chr6_12973921_12973939_pos_412522	-0.619049
chr6_13733732_13733750_pos_413056	-0.619049
chr6_16215848_16215866_pos_413901	-0.619049
chr6_17972836_17972854_pos_415308	-0.619049
chr6_25312910_25312928_pos_417020	-0.619049
chr6_32094106_32094124_pos_417943	-0.619049
chr6_35016939_35016957_pos_418540	-0.619049
chr6_36629018_36629036_pos_419325	-0.619049
chr6_43121058_43121076_pos_421388	-0.619049
chr6_56542435_56542453_pos_423911	-0.619049
chr6_84624291_84624309_pos_425714	-0.619049
chr6_138544988_138545006_pos_433772	-0.619049
chr6_141164336_141164354_pos_434839	-0.619049
chr6_156781984_156782002_pos_438049	-0.619049
chr6_163181612_163181630_pos_439791	-0.619049
chr6_168546257_168546275_pos_441507	-0.619049
chr7_2175498_2175516_pos_442802	-0.619049
chr7_5570861_5570879_pos_443863	-0.619049
chr7_36207892_36207910_pos_449849	-0.619049
chr7_51278380_51278398_pos_453004	-0.619049
chr7_92945014_92945032_pos_456440	-0.619049
chr7_94297579_94297597_pos_456530	-0.619049
chr7_101956144_101956162_pos_457658	-0.619049
chr7_107220818_107220836_pos_458666	-0.619049
chr7_107476188_107476206_pos_458810	-0.619049
chr7_130011102_130011120_pos_461069	-0.619049
chr7_132318666_132318684_pos_461899	-0.619049
chr7_140542568_140542586_pos_464366	-0.619049
chr8_8384614_8384632_pos_466828	-0.619049
chr8_9226304_9226322_pos_467289	-0.619049
chr8_11710696_11710714_pos_468267	-0.619049
chr8_13432946_13432964_pos_469152	-0.619049
chr8_19408478_19408496_pos_470453	-0.619049
chr8_20265682_20265700_pos_470751	-0.619049
chr8_25499299_25499317_pos_472008	-0.619049
chr8_29530404_29530422_pos_473374	-0.619049
chr8_30173736_30173754_pos_473534	-0.619049
chr8_37783110_37783128_pos_474458	-0.619049
chr8_38446209_38446227_pos_474810	-0.619049
chr8_96532416_96532434_pos_481201	-0.619049
chr8_105653869_105653887_pos_483221	-0.619049
chr8_117897594_117897612_pos_484049	-0.619049
chr8_117980704_117980722_pos_484146	-0.619049
chr8_119992657_119992675_pos_484522	-0.619049
chr8_133919463_133919481_pos_488888	-0.619049
chr8_140479924_140479942_pos_489438	-0.619049
chr8_140693577_140693595_pos_489609	-0.619049
chr8_141161800_141161818_pos_489889	-0.619049
chr9_545730_545748_pos_490648	-0.619049
chr9_6780774_6780792_pos_491870	-0.619049
chr9_13652291_13652309_pos_492412	-0.619049
chr9_14322082_14322100_pos_493115	-0.619049
chr9_14353854_14353872_pos_493243	-0.619049
chr9_70412193_70412211_pos_497032	-0.619049
chr9_87291062_87291080_pos_498907	-0.619049
chr9_94885370_94885388_pos_500909	-0.619049
chr9_96217760_96217778_pos_501451	-0.619049
chr9_110143414_110143432_pos_504178	-0.619049
chr9_121361384_121361402_pos_506250	-0.619049
chrX_21972919_21972937_pos_513712	-0.619049
chrX_134536877_134536895_pos_518439	-0.619049
chrX_151703866_151703884_pos_519058	-0.619049
chrX_154347896_154347914_pos_519338	-0.619049
chr17_17686562_17686580_pos_203713	-0.619349
chr14_24966390_24966408_pos_149824	-0.619634
chr17_65472976_65472994_pos_214258	-0.619634
chr6_11655833_11655851_pos_412070	-0.61974
chr17_64739520_64739538_pos_214143	-0.619844
chr12_49821250_49821268_pos_119672	-0.619877
chr16_85313624_85313642_pos_196731	-0.620626
chr1_39192151_39192169_pos_11671	-0.620748
chr8_30412446_30412464_pos_473766	-0.620895
chr3_32576804_32576822_pos_320354	-0.621273
chr13_23795044_23795062_pos_136043	-0.621369
chr14_77023428_77023446_pos_159788	-0.621726
chr2_231642732_231642750_pos_281784	-0.621865
chr12_122389772_122389790_pos_133341	-0.621901
chr13_50529386_50529404_pos_142393	-0.622025
chr3_113598344_113598362_pos_334041	-0.622327
chrX_69281192_69281210_pos_516616	-0.622458
chr11_120349448_120349466_pos_105849	-0.622567
chr14_61125265_61125283_pos_154420	-0.622636
chr11_112943206_112943224_pos_103334	-0.622763
chr1_113835936_113835954_pos_26866	-0.623334
chr6_14816360_14816378_pos_413390	-0.623442
chr11_86516146_86516164_pos_100356	-0.623458
chr1_53512679_53512697_pos_15177	-0.623612
chr3_137012488_137012506_pos_339992	-0.623717
chr12_97048734_97048752_pos_127412	-0.623989
chr17_59844242_59844260_pos_213075	-0.624052
chr20_310718_310736_pos_285116	-0.624071
chr7_20408380_20408398_pos_445746	-0.624071
chr7_137878904_137878922_pos_463629	-0.6241
chr15_73867716_73867734_pos_176798	-0.624162
chr1_81650896_81650914_pos_21384	-0.624216
chr1_119774739_119774757_pos_28298	-0.624243
chr12_81801274_81801292_pos_124556	-0.624287
chr3_71444370_71444388_pos_330276	-0.624574
chr5_150595786_150595804_pos_401267	-0.624578
chr1_85570384_85570402_pos_22299	-0.624846
chr1_48039608_48039626_pos_14514	-0.624909
chr12_2284292_2284310_pos_111316	-0.624909
chr6_136610600_136610618_pos_433167	-0.624909
chrX_77088150_77088168_pos_517035	-0.625229
chr5_124740842_124740860_pos_393192	-0.625279
chr11_16935152_16935170_pos_88845	-0.625415
chr6_20661299_20661317_pos_415746	-0.625442
chr14_61428932_61428950_pos_154607	-0.625471
chr9_94139758_94139776_pos_500637	-0.625947
chr5_175666426_175666444_pos_407689	-0.625999
chr9_97594699_97594717_pos_501786	-0.626001
chr6_30682606_30682624_pos_417611	-0.626074
chr12_89390142_89390160_pos_125020	-0.626263
chr16_17412385_17412403_pos_187901	-0.626323
chr10_101830911_101830929_pos_75828	-0.626376
chr15_60752616_60752634_pos_171264	-0.626448
chr2_238939068_238939086_pos_284222	-0.627057
chr2_96102302_96102320_pos_260293	-0.627227
chr4_7781800_7781818_pos_352247	-0.627228
chr15_62543756_62543774_pos_171754	-0.627309
chr17_28865490_28865508_pos_205225	-0.62768
chr2_69582380_69582398_pos_257852	-0.627721
chr16_16015133_16015151_pos_187710	-0.628006
chr2_69067448_69067466_pos_257507	-0.628006
chr2_217361124_217361142_pos_278580	-0.628006
chr4_148104346_148104364_pos_369606	-0.628006
chr6_31830154_31830172_pos_417904	-0.628006
chr6_113855020_113855038_pos_429533	-0.628006
chr9_14097877_14097895_pos_492756	-0.628006
chr2_120912274_120912292_pos_264803	-0.628021
chr14_68683106_68683124_pos_156792	-0.628158
chr15_77497838_77497856_pos_177916	-0.628172
chr11_29773594_29773612_pos_90427	-0.628302
chr17_17877878_17877896_pos_203988	-0.628419
chr22_39388266_39388284_pos_311070	-0.628419
chr6_42453706_42453724_pos_421274	-0.628642
chr7_47666464_47666482_pos_452306	-0.628661
chr13_75401294_75401312_pos_143911	-0.628861
chr15_36606032_36606050_pos_166007	-0.628989
chr13_112712134_112712152_pos_148248	-0.629051
chr8_20268270_20268288_pos_470757	-0.62933
chr7_108029994_108030012_pos_459019	-0.629518
chr12_45234716_45234734_pos_118060	-0.629859
chr3_12696650_12696668_pos_316158	-0.629921
chr8_141038818_141038836_pos_489732	-0.630009
chr9_114179098_114179116_pos_505263	-0.630021
chr22_28113712_28113730_pos_306919	-0.630059
chr12_480992_481010_pos_110129	-0.630062
chr1_8167506_8167524_pos_1972	-0.630147
chr12_93341054_93341072_pos_126105	-0.630299
chr15_99058982_99059000_pos_183507	-0.630472
chr7_35425019_35425037_pos_449438	-0.630741
chr1_203559828_203559846_pos_39815	-0.630747
chr3_48038844_48038862_pos_324327	-0.630747
chr4_185786704_185786722_pos_375352	-0.630747
chr20_62496582_62496600_pos_297324	-0.630827
chr3_192870704_192870722_pos_349350	-0.630867
chr4_52588354_52588372_pos_357497	-0.630888
chr11_75745711_75745729_pos_98803	-0.630943
chr13_112781781_112781799_pos_148390	-0.631071
chr5_141816902_141816920_pos_397383	-0.631184
chr16_86576155_86576173_pos_197249	-0.63121
chr6_169158264_169158282_pos_441615	-0.631321
chr1_45915095_45915113_pos_13963	-0.631383
chr15_74654256_74654274_pos_177200	-0.63167
chr12_110269692_110269710_pos_130354	-0.631727
chr3_146575696_146575714_pos_341241	-0.631927
chr1_219659512_219659530_pos_44538	-0.632176
chr12_59040866_59040884_pos_121638	-0.632176
chr2_105517486_105517504_pos_262780	-0.632176
chr6_18043501_18043519_pos_415367	-0.632176
chr1_244963612_244963630_pos_51256	-0.63226
chr13_41623174_41623192_pos_140201	-0.632654
chr4_184793199_184793217_pos_374779	-0.63276
chr18_48973916_48973934_pos_227917	-0.632775
chr10_128541142_128541160_pos_82974	-0.632828
chr1_237671512_237671530_pos_50852	-0.632998
chr13_109276050_109276068_pos_146982	-0.632998
chr3_128813593_128813611_pos_338415	-0.632998
chr7_47640974_47640992_pos_452280	-0.632998
chr1_36151165_36151183_pos_11104	-0.633029
chr14_55398854_55398872_pos_153247	-0.633211
chr18_34659079_34659097_pos_225398	-0.633219
chr10_6192368_6192386_pos_54077	-0.633399
chr12_113223436_113223454_pos_131040	-0.633399
chr3_71536575_71536593_pos_330359	-0.633399
chr4_10180511_10180529_pos_353126	-0.633399
chr6_34601888_34601906_pos_418389	-0.633438
chr6_170286816_170286834_pos_441844	-0.633527
chr8_37544302_37544320_pos_474345	-0.633527
chr20_34988038_34988056_pos_290562	-0.633881
chr4_118745906_118745924_pos_364465	-0.634022
chr10_72186902_72186920_pos_67404	-0.634268
chr1_36248448_36248466_pos_11224	-0.634299
chr1_61453450_61453468_pos_18097	-0.634299
chr1_205300958_205300976_pos_40556	-0.634299
chr10_17207793_17207811_pos_56743	-0.634299
chr11_126135220_126135238_pos_107470	-0.634299
chr12_50241955_50241973_pos_119825	-0.634299
chr15_41914786_41914804_pos_167811	-0.634299
chr15_52338225_52338243_pos_169635	-0.634299
chr15_59300868_59300886_pos_171021	-0.634299
chr15_75057778_75057796_pos_177329	-0.634299
chr15_95290209_95290227_pos_182411	-0.634299
chr16_86576214_86576232_pos_197251	-0.634299
chr17_1106530_1106548_pos_199066	-0.634299
chr17_29678094_29678112_pos_205549	-0.634299
chr2_54471802_54471820_pos_254601	-0.634299
chr20_24503960_24503978_pos_289019	-0.634299
chr20_53866428_53866446_pos_295688	-0.634299
chr3_69242994_69243012_pos_329113	-0.634299
chr4_7880280_7880298_pos_352449	-0.634299
chr4_87069276_87069294_pos_361678	-0.634299
chr4_123701208_123701226_pos_365588	-0.634299
chr4_173409589_173409607_pos_373081	-0.634299
chr4_173449438_173449456_pos_373118	-0.634299
chr5_41193796_41193814_pos_380935	-0.634299
chr5_72822592_72822610_pos_386128	-0.634299
chr5_173237604_173237622_pos_406673	-0.634299
chr5_176403050_176403068_pos_407859	-0.634299
chr6_16759541_16759559_pos_414523	-0.634299
chr6_16769979_16769997_pos_414543	-0.634299
chr6_22141998_22142016_pos_416444	-0.634299
chr6_22142680_22142698_pos_416451	-0.634299
chr6_154446805_154446823_pos_437543	-0.634299
chr8_47620275_47620293_pos_476311	-0.634299
chr8_96278974_96278992_pos_481102	-0.634299
chr8_109561892_109561910_pos_483622	-0.634299
chr8_123158021_123158039_pos_485237	-0.634299
chr8_126825177_126825195_pos_486836	-0.634299
chr9_131383602_131383620_pos_510176	-0.634299
chr9_134662142_134662160_pos_511594	-0.634299
chr1_208086786_208086804_pos_41638	-0.634699
chr8_101024184_101024202_pos_482082	-0.635329
chr10_112964346_112964364_pos_78904	-0.635586
chr2_43153540_43153558_pos_251954	-0.635763
chr9_84381802_84381820_pos_498411	-0.635791
chr12_110233566_110233584_pos_130251	-0.635959
chr11_12183170_12183188_pos_87033	-0.635979
chr5_127754484_127754502_pos_394070	-0.636157
chr2_10029198_10029216_pos_243210	-0.636529
chr6_111774560_111774578_pos_428878	-0.636687
chr1_154730346_154730364_pos_29869	-0.636821
chr7_132574555_132574573_pos_462207	-0.636886
chr3_125074702_125074720_pos_337048	-0.636931
chr18_48939374_48939392_pos_227835	-0.637509
chr7_35251963_35251981_pos_449197	-0.637601
chrX_71146364_71146382_pos_516794	-0.637684
chr11_112777106_112777124_pos_103132	-0.637901
chr22_44038118_44038136_pos_312590	-0.63803
chr8_33561542_33561560_pos_474183	-0.63843
chr13_99590758_99590776_pos_146281	-0.638605
chr18_22561282_22561300_pos_223571	-0.638635
chr9_73039513_73039531_pos_497474	-0.638707
chr5_149564118_149564136_pos_400475	-0.638989
chr20_8209188_8209206_pos_286505	-0.639077
chr6_160431170_160431188_pos_439416	-0.639082
chr9_71760734_71760752_pos_497314	-0.639165
chr17_77387876_77387894_pos_217223	-0.63918
chr15_99182244_99182262_pos_183654	-0.639216
chr3_10016212_10016230_pos_315310	-0.639235
chr1_200076454_200076472_pos_37949	-0.639393
chr6_113276708_113276726_pos_429331	-0.639454
chr10_60292712_60292730_pos_64233	-0.639485
chr5_180090668_180090686_pos_408470	-0.639485
chr1_156896081_156896099_pos_30589	-0.639561
chr7_101954248_101954266_pos_457646	-0.639684
chr20_372008_372026_pos_285145	-0.639769
chr1_198935226_198935244_pos_37847	-0.639893
chr8_11632040_11632058_pos_467948	-0.640019
chr15_58742896_58742914_pos_170929	-0.640295
chr19_12953153_12953171_pos_234936	-0.640338
chr20_44138412_44138430_pos_292623	-0.640467
chr6_17294738_17294756_pos_414889	-0.640486
chr13_20813960_20813978_pos_135244	-0.640569
chr1_41665728_41665746_pos_12738	-0.640648
chrX_13120806_13120824_pos_512969	-0.640712
chr1_27426512_27426530_pos_8908	-0.640827
chr10_90912308_90912326_pos_72678	-0.640872
chr8_100438662_100438680_pos_481918	-0.640872
chr9_109903788_109903806_pos_503839	-0.640872
chr5_150160133_150160151_pos_400944	-0.641127
chr12_108849556_108849574_pos_129686	-0.641224
chr8_42171884_42171902_pos_475874	-0.641298
chr9_107338400_107338418_pos_502988	-0.641301
chr1_47021138_47021156_pos_14198	-0.641485
chr1_27558058_27558076_pos_9186	-0.641815
chr14_59294567_59294585_pos_153919	-0.641825
chr2_96873276_96873294_pos_260629	-0.641889
chr7_47392450_47392468_pos_452018	-0.641937
chr16_5004612_5004630_pos_186202	-0.642023
chr6_30843484_30843502_pos_417806	-0.642036
chr5_173860934_173860952_pos_407272	-0.642138
chr11_128406286_128406304_pos_108043	-0.642166
chr11_3866434_3866452_pos_84879	-0.642167
chr2_216561018_216561036_pos_278051	-0.642244
chr3_98755740_98755758_pos_331876	-0.642377
chr5_123092248_123092266_pos_392381	-0.642397
chr2_223942222_223942240_pos_280639	-0.642406
chr15_37015458_37015476_pos_166313	-0.642536
chr20_11195746_11195764_pos_287284	-0.642536
chr9_33164798_33164816_pos_494658	-0.642581
chr12_105738278_105738296_pos_128475	-0.642848
chr10_101830674_101830692_pos_75824	-0.642864
chr16_86919704_86919722_pos_197379	-0.642874
chr14_81662938_81662956_pos_160176	-0.643015
chr20_38157242_38157260_pos_291680	-0.64344
chr1_205919558_205919576_pos_40886	-0.643512
chr12_93300554_93300572_pos_126035	-0.64357
chr6_41503993_41504011_pos_420835	-0.64378
chr20_62369009_62369027_pos_297220	-0.64399
chr7_18978132_18978150_pos_445647	-0.644026
chr13_40409994_40410012_pos_139876	-0.644109
chr12_114450188_114450206_pos_131540	-0.644135
chr3_159655402_159655420_pos_343313	-0.644135
chr3_58035630_58035648_pos_326571	-0.644745
chr2_145007956_145007974_pos_267712	-0.645176
chr13_105333525_105333543_pos_146476	-0.645243
chr9_110081390_110081408_pos_504077	-0.645505
chr20_47259002_47259020_pos_293487	-0.645545
chr3_195080543_195080561_pos_350399	-0.645662
chr2_226690506_226690524_pos_280922	-0.646268
chr17_59421136_59421154_pos_212864	-0.646306
chr4_38753396_38753414_pos_356140	-0.646323
chr17_61209183_61209201_pos_213317	-0.646587
chr17_82407266_82407284_pos_219227	-0.646587
chr14_52906541_52906559_pos_152299	-0.647087
chr12_47939346_47939364_pos_119232	-0.647132
chr12_26114054_26114072_pos_116304	-0.647728
chr10_24307614_24307632_pos_58163	-0.648441
chr9_531844_531862_pos_490595	-0.648622
chr1_227357696_227357714_pos_46435	-0.648623
chr2_74003186_74003204_pos_258862	-0.648629
chr2_144515760_144515778_pos_267503	-0.648629
chr4_53601676_53601694_pos_357989	-0.648642
chr22_29344510_29344528_pos_307380	-0.648903
chr20_4083434_4083452_pos_285924	-0.648967
chr1_54290936_54290954_pos_15283	-0.649449
chr11_2769320_2769338_pos_84598	-0.649657
chr11_67277554_67277572_pos_96528	-0.649817
chr8_117866803_117866821_pos_484013	-0.649925
chr1_234622138_234622156_pos_49315	-0.650107
chr17_76506460_76506478_pos_216797	-0.650164
chr16_65310590_65310608_pos_192505	-0.650273
chr13_51806672_51806690_pos_142840	-0.650426
chr5_31963466_31963484_pos_379341	-0.650471
chr8_11693268_11693286_pos_468159	-0.650473
chr2_238234348_238234366_pos_284022	-0.650574
chr22_36451719_36451737_pos_309919	-0.650614
chr22_42459909_42459927_pos_311955	-0.650785
chr9_129938540_129938558_pos_509389	-0.650981
chr2_118668782_118668800_pos_264282	-0.651163
chr5_171701132_171701150_pos_405466	-0.651306
chr9_125549836_125549854_pos_507594	-0.651427
chr12_88658150_88658168_pos_124804	-0.651452
chr10_33223462_33223480_pos_60614	-0.652352
chr17_2106825_2106843_pos_199812	-0.65279
chr2_133755598_133755616_pos_266097	-0.652842
chr13_51315352_51315370_pos_142727	-0.652975
chr15_98677214_98677232_pos_183127	-0.653172
chr20_39268830_39268848_pos_291969	-0.653285
chr2_237410296_237410314_pos_283299	-0.653392
chr22_42868076_42868094_pos_312221	-0.653392
chr9_120916682_120916700_pos_506017	-0.653446
chr20_50348323_50348341_pos_294720	-0.653481
chr6_17397926_17397944_pos_414956	-0.653495
chr1_93664921_93664939_pos_23767	-0.653583
chr19_36169572_36169590_pos_237740	-0.653596
chr18_45626592_45626610_pos_226784	-0.653634
chr17_17869310_17869328_pos_203952	-0.653675
chr12_45987105_45987123_pos_118281	-0.653697
chr15_40537694_40537712_pos_167488	-0.653697
chr15_51940000_51940018_pos_169536	-0.653697
chr22_37742518_37742536_pos_310237	-0.653697
chr10_30041988_30042006_pos_59486	-0.653733
chr7_151730005_151730023_pos_465582	-0.653861
chr20_50286306_50286324_pos_294624	-0.653919
chr2_203016450_203016468_pos_276062	-0.654076
chr11_16927078_16927096_pos_88819	-0.65417
chr11_126366334_126366352_pos_107632	-0.654587
chr17_17943150_17943168_pos_204100	-0.654759
chr3_64650872_64650890_pos_327733	-0.654837
chr10_44964324_44964342_pos_62468	-0.654936
chr17_78758996_78759014_pos_218067	-0.655032
chr6_104704476_104704494_pos_427030	-0.655104
chr1_176696306_176696324_pos_34476	-0.655776
chr9_134871928_134871946_pos_511706	-0.655892
chr12_67463346_67463364_pos_122776	-0.656029
chr6_137242016_137242034_pos_433370	-0.656029
chr10_34637592_34637610_pos_61140	-0.656043
chr12_57852942_57852960_pos_121476	-0.656321
chr9_129383129_129383147_pos_509119	-0.656851
chr2_164717162_164717180_pos_270484	-0.656979
chr14_69291492_69291510_pos_157372	-0.657269
chr8_128177331_128177349_pos_487302	-0.657436
chr17_82267452_82267470_pos_219183	-0.657935
chr8_30283968_30283986_pos_473639	-0.658055
chr1_164622768_164622786_pos_31823	-0.658443
chr9_136950260_136950278_pos_512187	-0.658531
chr22_17484296_17484314_pos_303823	-0.658588
chr4_53012824_53012842_pos_357805	-0.658644
chr1_179175848_179175866_pos_35074	-0.658953
chr10_59079895_59079913_pos_63938	-0.658953
chr10_119237064_119237082_pos_80453	-0.658953
chr11_126392962_126392980_pos_107685	-0.658953
chr15_38068616_38068634_pos_166632	-0.658953
chr15_58469934_58469952_pos_170785	-0.658953
chr17_1969060_1969078_pos_199548	-0.658953
chr2_113693860_113693878_pos_264164	-0.658953
chr3_42060628_42060646_pos_322605	-0.658953
chr3_49218384_49218402_pos_324607	-0.658953
chr6_158088062_158088080_pos_438742	-0.658953
chr7_67484462_67484480_pos_453661	-0.658953
chr8_42413226_42413244_pos_475957	-0.658953
chr8_120452828_120452846_pos_484667	-0.658953
chr8_133388992_133389010_pos_488573	-0.658953
chr20_40279673_40279691_pos_292073	-0.659548
chr9_136644546_136644564_pos_512067	-0.659687
chr8_102776828_102776846_pos_482711	-0.659751
chr6_17978256_17978274_pos_415338	-0.659875
chr1_165012260_165012278_pos_32195	-0.660056
chr15_88076660_88076678_pos_180451	-0.660066
chr16_29177528_29177546_pos_189409	-0.660414
chr17_57530132_57530150_pos_212105	-0.660657
chr10_119414371_119414389_pos_80793	-0.6609
chr16_15440256_15440274_pos_187525	-0.661157
chr1_206501668_206501686_pos_41002	-0.661409
chr15_66851778_66851796_pos_173838	-0.661471
chr1_61171018_61171036_pos_17724	-0.66204
chr8_130651434_130651452_pos_487995	-0.662617
chr2_102150410_102150428_pos_262381	-0.662675
chr1_219299146_219299164_pos_44500	-0.662791
chr6_26532372_26532390_pos_417193	-0.663101
chr2_54473524_54473542_pos_254612	-0.66313
chr19_14043250_14043268_pos_235283	-0.663243
chr8_30172829_30172847_pos_473525	-0.663905
chr13_20126872_20126890_pos_135053	-0.663942
chr19_46478406_46478424_pos_239787	-0.663996
chr5_124867194_124867212_pos_393282	-0.663996
chr7_96303348_96303366_pos_456855	-0.664076
chr18_48975736_48975754_pos_227934	-0.664423
chr22_42748156_42748174_pos_312157	-0.664454
chr2_36469926_36469944_pos_249262	-0.665779
chr11_65470985_65471003_pos_95901	-0.666083
chr22_45460344_45460362_pos_312935	-0.666607
chr9_89180559_89180577_pos_499352	-0.666607
chr10_95456730_95456748_pos_74388	-0.666879
chr3_111971633_111971651_pos_333637	-0.66688
chr10_95305888_95305906_pos_74129	-0.667199
chr17_59855954_59855972_pos_213098	-0.667273
chr16_58306558_58306576_pos_192112	-0.667471
chr4_99060398_99060416_pos_362777	-0.668141
chr4_76599540_76599558_pos_360072	-0.669307
chr15_62997859_62997877_pos_172136	-0.669478
chr2_235171690_235171708_pos_282446	-0.670002
chr6_112298816_112298834_pos_429259	-0.67049
chr16_68332592_68332610_pos_193381	-0.670569
chr10_89548804_89548822_pos_72555	-0.670729
chr14_90281402_90281420_pos_160897	-0.670729
chr16_24669476_24669494_pos_188779	-0.670729
chr17_66545417_66545435_pos_214533	-0.670729
chr7_55976036_55976054_pos_453449	-0.670848
chr8_125220645_125220663_pos_486335	-0.671054
chr2_144509614_144509632_pos_267431	-0.671147
chr10_74925941_74925959_pos_68290	-0.671419
chr2_217436000_217436018_pos_278666	-0.671945
chr3_69091924_69091942_pos_329037	-0.672431
chr7_4872266_4872284_pos_443625	-0.672527
chr11_112002594_112002612_pos_102946	-0.672642
chr1_81409064_81409082_pos_21262	-0.673147
chr3_184627372_184627390_pos_346910	-0.673262
chr20_17989513_17989531_pos_287972	-0.673672
chr13_32253938_32253956_pos_138187	-0.673686
chr16_27579858_27579876_pos_189214	-0.673686
chr3_29760262_29760280_pos_319669	-0.673686
chr3_172982930_172982948_pos_345465	-0.673785
chr2_46200566_46200584_pos_253017	-0.673927
chr4_2866292_2866310_pos_351551	-0.674087
chr15_37059183_37059201_pos_166414	-0.674276
chr1_96487738_96487756_pos_24726	-0.674293
chr3_152327456_152327474_pos_342367	-0.674447
chr1_186219380_186219398_pos_37275	-0.674488
chr3_119638114_119638132_pos_334828	-0.674519
chr19_48878236_48878254_pos_240539	-0.675139
chr19_3385008_3385026_pos_232898	-0.675163
chr13_99287684_99287702_pos_146210	-0.675232
chr3_159655384_159655402_pos_343312	-0.675237
chr2_219369564_219369582_pos_279503	-0.675288
chr8_13221369_13221387_pos_468920	-0.675754
chr9_131583182_131583200_pos_510293	-0.675899
chr1_220001398_220001416_pos_44617	-0.675967
chr1_10252672_10252690_pos_3134	-0.676112
chr20_44145606_44145624_pos_292663	-0.676772
chr1_232556725_232556743_pos_48593	-0.677354
chr19_4390741_4390759_pos_233192	-0.677665
chr15_29914866_29914884_pos_164919	-0.677758
chr17_57379486_57379504_pos_211933	-0.678868
chr5_79238395_79238413_pos_387296	-0.67912
chr17_75096328_75096346_pos_216273	-0.679384
chr3_45017836_45017854_pos_323458	-0.679556
chr13_80360234_80360252_pos_144824	-0.679884
chr1_39393184_39393202_pos_11821	-0.679891
chr12_108654948_108654966_pos_129387	-0.68009
chr8_118203920_118203938_pos_484346	-0.680659
chr10_15440292_15440310_pos_56191	-0.681188
chr3_73603877_73603895_pos_331165	-0.681188
chr3_177694656_177694674_pos_345930	-0.681188
chr6_138555190_138555208_pos_433805	-0.681377
chr20_41232598_41232616_pos_292268	-0.681575
chr3_188900832_188900850_pos_348802	-0.681583
chr13_106496226_106496244_pos_146594	-0.681724
chr13_106596616_106596634_pos_146670	-0.681834
chr6_36528106_36528124_pos_419268	-0.682201
chr1_44502170_44502188_pos_13723	-0.682698
chr6_125370367_125370385_pos_431282	-0.682807
chr15_85642932_85642950_pos_180110	-0.682809
chr11_84626348_84626366_pos_100118	-0.683354
chr8_19127536_19127554_pos_470342	-0.68352
chr8_66406234_66406252_pos_478466	-0.683643
chr5_171421878_171421896_pos_405150	-0.684187
chr9_78130220_78130238_pos_497942	-0.684388
chr10_62022818_62022836_pos_64868	-0.68452
chr7_107473022_107473040_pos_458790	-0.684577
chr9_35071096_35071114_pos_495120	-0.684782
chr5_141513108_141513126_pos_397219	-0.684862
chr10_74294288_74294306_pos_68121	-0.684888
chr18_22200190_22200208_pos_222849	-0.685195
chr6_42046648_42046666_pos_421107	-0.685195
chr5_146059546_146059564_pos_399026	-0.685408
chr8_40199584_40199602_pos_475394	-0.68543
chr19_10238518_10238536_pos_234422	-0.685826
chr1_27536850_27536868_pos_9105	-0.685964
chr8_47523716_47523734_pos_476271	-0.686241
chrX_72068646_72068664_pos_516884	-0.686487
chr3_14209158_14209176_pos_316681	-0.686495
chr13_97327934_97327952_pos_145545	-0.686759
chr19_55549450_55549468_pos_241345	-0.687143
chr9_81597418_81597436_pos_498107	-0.687966
chr2_237409530_237409548_pos_283295	-0.688157
chr19_38649352_38649370_pos_237934	-0.688291
chr6_148329632_148329650_pos_436032	-0.688424
chr3_12993468_12993486_pos_316436	-0.688519
chr7_36209304_36209322_pos_449864	-0.688977
chr19_3404588_3404606_pos_232937	-0.689632
chr17_29677273_29677291_pos_205541	-0.689732
chr6_44150556_44150574_pos_422004	-0.690669
chr10_102676354_102676372_pos_76279	-0.690828
chr4_151195927_151195945_pos_369913	-0.691429
chr9_34243484_34243502_pos_494867	-0.691429
chr3_42400035_42400053_pos_322811	-0.691683
chr7_71632835_71632853_pos_454245	-0.693012
chr6_118514973_118514991_pos_430131	-0.693478
chr13_45412346_45412364_pos_141342	-0.694799
chr8_133444390_133444408_pos_488611	-0.695101
chr3_100041591_100041609_pos_332421	-0.695173
chr1_26064434_26064452_pos_8377	-0.69539
chr17_45315018_45315036_pos_209622	-0.695579
chr19_17097322_17097340_pos_236130	-0.695581
chr1_145782458_145782476_pos_28386	-0.695835
chr6_13006668_13006686_pos_412542	-0.695835
chr10_51020280_51020298_pos_63463	-0.696155
chr19_17138902_17138920_pos_236181	-0.696155
chr20_17939169_17939187_pos_287931	-0.696476
chr5_123810852_123810870_pos_392640	-0.696489
chr14_92647473_92647491_pos_161641	-0.696511
chr3_185150538_185150556_pos_347182	-0.696722
chr8_65743360_65743378_pos_478305	-0.698566
chr7_107953060_107953078_pos_458927	-0.698795
chr19_49456385_49456403_pos_240733	-0.699133
chr14_54564224_54564242_pos_152624	-0.699288
chr15_76964294_76964312_pos_177627	-0.699341
chr12_59615459_59615477_pos_121682	-0.699708
chr7_30764860_30764878_pos_448253	-0.69972
chr2_236664198_236664216_pos_282874	-0.700217
chr3_171833988_171834006_pos_344918	-0.700464
chr1_24047114_24047132_pos_7577	-0.701506
chr12_54249100_54249118_pos_120838	-0.701506
chr12_25385540_25385558_pos_116176	-0.701947
chr10_12333126_12333144_pos_55313	-0.702059
chr5_78782290_78782308_pos_387197	-0.702261
chr12_7970070_7970088_pos_113503	-0.702272
chr16_11495651_11495669_pos_186965	-0.702272
chr10_86410529_86410547_pos_71313	-0.702275
chr1_44947487_44947505_pos_13833	-0.702328
chr9_106698509_106698527_pos_502723	-0.702456
chr10_101830830_101830848_pos_75826	-0.702548
chr17_60573490_60573508_pos_213141	-0.702569
chr11_76654714_76654732_pos_99220	-0.70335
chr2_96528434_96528452_pos_260463	-0.703705
chr12_65295102_65295120_pos_122333	-0.70455
chr2_224926428_224926446_pos_280758	-0.70455
chr1_46026692_46026710_pos_14027	-0.704646
chr20_62369276_62369294_pos_297224	-0.70465
chr6_44057998_44058016_pos_421897	-0.704829
chr2_163349248_163349266_pos_270197	-0.704906
chr22_17836647_17836665_pos_303920	-0.705896
chr17_42531956_42531974_pos_208236	-0.707018
chr10_79467514_79467532_pos_70691	-0.707313
chr6_8237998_8238016_pos_411416	-0.707514
chr12_106296188_106296206_pos_128962	-0.707517
chr16_24701980_24701998_pos_188799	-0.707532
chr3_118227512_118227530_pos_334555	-0.707699
chr22_39234207_39234225_pos_310953	-0.707876
chr15_40092464_40092482_pos_167193	-0.708702
chr5_79858228_79858246_pos_387497	-0.708815
chr18_22547374_22547392_pos_223481	-0.709881
chr17_76370986_76371004_pos_216694	-0.710222
chr10_80193886_80193904_pos_70823	-0.710258
chr2_28754006_28754024_pos_247327	-0.710577
chr1_36166392_36166410_pos_11137	-0.71079
chr22_30382402_30382420_pos_307685	-0.71079
chr3_171282343_171282361_pos_344507	-0.71079
chr6_21588980_21588998_pos_416095	-0.71079
chr2_32792490_32792508_pos_248428	-0.710809
chr2_33060530_33060548_pos_248621	-0.710815
chr2_32721658_32721676_pos_248395	-0.71118
chr14_24859470_24859488_pos_149724	-0.711675
chr20_57406997_57407015_pos_296162	-0.711999
chr6_91074152_91074170_pos_426786	-0.712225
chr16_30549618_30549636_pos_189615	-0.712302
chr2_69176082_69176100_pos_257633	-0.712716
chr19_42271146_42271164_pos_238925	-0.713133
chr5_83925604_83925622_pos_388373	-0.713788
chr8_126824605_126824623_pos_486825	-0.713945
chr8_74236652_74236670_pos_478980	-0.714909
chr9_36159054_36159072_pos_495429	-0.715228
chr17_67759660_67759678_pos_214838	-0.715407
chr8_95800902_95800920_pos_481005	-0.716049
chr11_130386228_130386246_pos_108823	-0.717166
chr19_18967808_18967826_pos_236751	-0.718021
chr17_57131200_57131218_pos_211819	-0.718107
chr11_12814856_12814874_pos_87664	-0.718317
chr12_93301476_93301494_pos_126047	-0.719042
chr18_74805560_74805578_pos_231072	-0.719456
chr16_17225147_17225165_pos_187800	-0.719971
chr4_38412146_38412164_pos_356021	-0.720281
chr1_223840996_223841014_pos_45495	-0.720331
chr11_65007158_65007176_pos_95770	-0.720331
chr16_3556072_3556090_pos_185352	-0.720331
chr3_69335027_69335045_pos_329231	-0.720331
chr3_42016044_42016062_pos_322458	-0.720353
chr1_33433994_33434012_pos_10782	-0.720494
chr11_73426664_73426682_pos_98171	-0.720494
chr2_30403714_30403732_pos_247803	-0.720494
chr8_126554038_126554056_pos_486747	-0.720731
chr3_42065738_42065756_pos_322640	-0.722015
chr15_43352979_43352997_pos_168212	-0.722319
chr5_14902000_14902018_pos_378321	-0.722634
chr3_174957602_174957620_pos_345576	-0.723416
chr10_110506168_110506186_pos_78106	-0.723604
chr19_11138132_11138150_pos_234613	-0.723672
chr5_177480586_177480604_pos_408020	-0.724138
chr3_188268278_188268296_pos_348414	-0.724221
chr21_31938762_31938780_pos_299441	-0.724584
chr14_68762993_68763011_pos_156896	-0.724633
chr8_60532774_60532792_pos_477861	-0.724962
chr2_3651429_3651447_pos_242034	-0.724972
chr18_55319677_55319695_pos_228532	-0.725503
chr15_43955592_43955610_pos_168358	-0.726151
chr7_35332930_35332948_pos_449307	-0.728336
chr1_164858442_164858460_pos_32172	-0.729232
chr5_36612074_36612092_pos_380134	-0.729625
chrX_44314624_44314642_pos_515213	-0.72965
chr2_109609612_109609630_pos_263576	-0.729916
chr3_15221772_15221790_pos_317035	-0.730118
chr1_184971659_184971677_pos_36955	-0.73025
chr22_37564240_37564258_pos_310136	-0.730406
chr10_17238234_17238252_pos_56765	-0.730412
chr6_121445632_121445650_pos_430669	-0.730482
chr8_130651555_130651573_pos_487997	-0.730806
chr11_111446642_111446660_pos_102745	-0.731907
chr22_27786442_27786460_pos_306684	-0.731907
chr1_54385484_54385502_pos_15448	-0.731951
chr12_51320954_51320972_pos_120096	-0.732125
chr13_75432934_75432952_pos_144005	-0.732828
chr2_40517118_40517136_pos_251039	-0.733799
chr2_39570846_39570864_pos_250436	-0.734229
chr15_96348276_96348294_pos_182816	-0.734692
chr22_37492930_37492948_pos_310064	-0.735262
chr3_41088677_41088695_pos_322265	-0.736309
chr20_38072004_38072022_pos_291483	-0.736454
chr10_124064182_124064200_pos_81814	-0.737305
chr16_85460819_85460837_pos_196853	-0.737368
chr16_24415098_24415116_pos_188745	-0.737743
chr3_46854262_46854280_pos_324089	-0.73794
chr5_83476686_83476704_pos_388313	-0.7384
chr12_93184282_93184300_pos_125946	-0.738558
chr2_85793374_85793392_pos_259695	-0.738558
chr15_98718846_98718864_pos_183205	-0.738622
chr12_14369202_14369220_pos_114566	-0.738728
chr10_102763099_102763117_pos_76327	-0.739261
chr17_78356106_78356124_pos_217898	-0.739505
chr19_2204360_2204378_pos_232390	-0.739592
chr20_63788222_63788240_pos_297661	-0.740021
chr20_4959890_4959908_pos_286138	-0.74088
chr19_48875058_48875076_pos_240511	-0.740893
chr2_38827574_38827592_pos_250225	-0.74094
chr11_68778476_68778494_pos_96923	-0.741134
chr1_216815920_216815938_pos_43787	-0.741365
chr9_14322336_14322354_pos_493121	-0.741504
chr5_150605738_150605756_pos_401294	-0.741548
chr6_111580862_111580880_pos_428608	-0.741817
chr7_85067281_85067299_pos_455769	-0.741879
chr3_32576772_32576790_pos_320353	-0.742745
chr6_20957018_20957036_pos_415835	-0.742781
chr17_50034200_50034218_pos_210637	-0.742811
chr1_47652686_47652704_pos_14301	-0.742999
chr5_151108161_151108179_pos_401650	-0.744084
chr10_3808892_3808910_pos_52998	-0.74531
chr9_128917305_128917323_pos_508901	-0.746789
chr1_150874946_150874964_pos_29207	-0.747492
chr14_103105369_103105387_pos_163451	-0.747577
chr1_226349850_226349868_pos_45945	-0.749028
chr5_37668078_37668096_pos_380334	-0.749634
chr17_44145080_44145098_pos_208881	-0.749706
chr19_45440898_45440916_pos_239422	-0.750612
chr17_50155232_50155250_pos_210773	-0.750648
chr3_130727224_130727242_pos_339064	-0.750791
chr14_53880047_53880065_pos_152511	-0.753452
chr7_47640914_47640932_pos_452279	-0.753701
chr5_172078968_172078986_pos_405621	-0.753819
chr6_90138050_90138068_pos_426374	-0.755342
chr1_109501068_109501086_pos_25851	-0.755401
chr3_10016176_10016194_pos_315309	-0.755619
chr3_130727494_130727512_pos_339068	-0.75597
chr8_8669970_8669988_pos_466936	-0.75597
chr5_59794170_59794188_pos_383840	-0.756613
chr2_39439152_39439170_pos_250287	-0.756698
chr22_20028220_20028238_pos_304648	-0.757169
chr10_104076848_104076866_pos_77130	-0.757703
chr3_194224594_194224612_pos_349709	-0.757718
chr5_116533251_116533269_pos_391946	-0.757998
chr1_11846130_11846148_pos_3901	-0.758037
chr3_188262732_188262750_pos_348361	-0.758385
chr8_134827176_134827194_pos_488986	-0.758442
chr17_39082557_39082575_pos_206988	-0.75907
chr1_8141996_8142014_pos_1962	-0.759517
chr14_73794920_73794938_pos_158586	-0.759536
chr1_16127816_16127834_pos_5334	-0.759786
chr12_94289850_94289868_pos_126713	-0.760576
chr1_205940998_205941016_pos_40911	-0.76138
chr1_116914838_116914856_pos_27851	-0.761816
chr10_21315534_21315552_pos_57430	-0.76191
chr3_4736683_4736701_pos_314401	-0.762484
chr19_13782683_13782701_pos_235160	-0.763689
chr15_41914046_41914064_pos_167802	-0.764231
chr22_33770484_33770502_pos_308672	-0.764268
chr1_24705315_24705333_pos_7777	-0.764755
chr1_85615800_85615818_pos_22376	-0.765639
chr1_230375812_230375830_pos_47420	-0.765639
chr14_95010967_95010985_pos_162155	-0.765639
chr15_95289566_95289584_pos_182400	-0.765639
chr5_33213050_33213068_pos_379663	-0.766189
chr20_49345323_49345341_pos_294201	-0.766193
chr1_205175684_205175702_pos_40493	-0.76655
chr5_144145096_144145114_pos_398868	-0.766798
chr20_51529006_51529024_pos_295171	-0.766863
chr17_50585252_50585270_pos_211071	-0.767042
chr5_144029360_144029378_pos_398846	-0.767795
chr6_26572724_26572742_pos_417261	-0.768009
chr7_51140536_51140554_pos_452908	-0.76844
chr20_33423270_33423288_pos_290083	-0.768544
chr6_12472568_12472586_pos_412359	-0.769212
chrX_110160728_110160746_pos_517563	-0.769262
chr9_93302925_93302943_pos_500539	-0.770352
chr18_362585_362603_pos_219570	-0.771263
chr11_18314735_18314753_pos_89062	-0.77134
chr8_30281030_30281048_pos_473630	-0.771909
chr6_139152432_139152450_pos_434028	-0.772093
chr5_140567402_140567420_pos_397166	-0.773016
chr6_21679880_21679898_pos_416165	-0.773636
chr1_108599963_108599981_pos_25604	-0.773734
chr15_57385478_57385496_pos_170082	-0.773734
chr6_2858337_2858355_pos_409464	-0.774181
chr8_9317444_9317462_pos_467328	-0.775156
chr1_12510832_12510850_pos_4485	-0.776131
chr5_10726762_10726780_pos_377589	-0.776328
chr16_10598332_10598350_pos_186560	-0.776942
chr2_54570612_54570630_pos_254723	-0.777309
chr20_46674622_46674640_pos_293424	-0.777885
chr6_111952068_111952086_pos_429042	-0.7782
chr17_38465368_38465386_pos_206805	-0.778784
chr1_39344428_39344446_pos_11773	-0.778883
chr1_150534837_150534855_pos_29110	-0.778883
chr12_106237523_106237541_pos_128926	-0.778883
chr17_82670189_82670207_pos_219339	-0.778883
chr4_53554848_53554866_pos_357969	-0.778883
chr5_993472_993490_pos_376356	-0.778883
chr6_17929056_17929074_pos_415209	-0.778883
chr17_66459828_66459846_pos_214455	-0.779534
chr10_75225793_75225811_pos_68383	-0.78065
chr7_18390044_18390062_pos_445528	-0.780995
chr21_29163114_29163132_pos_299134	-0.781114
chr2_207152298_207152316_pos_277043	-0.782072
chr10_113059906_113059924_pos_79023	-0.783019
chr22_45279724_45279742_pos_312847	-0.783228
chr4_139808940_139808958_pos_367309	-0.783344
chr14_52012720_52012738_pos_152036	-0.783728
chr8_19135920_19135938_pos_470352	-0.784091
chr9_121358338_121358356_pos_506221	-0.784385
chr15_37110244_37110262_pos_166590	-0.784481
chr6_28867234_28867252_pos_417419	-0.784594
chr5_109744026_109744044_pos_390570	-0.784704
chr22_27753054_27753072_pos_306668	-0.784757
chr2_144430484_144430502_pos_267212	-0.785272
chr20_47576618_47576636_pos_293691	-0.78584
chr5_160287898_160287916_pos_404122	-0.785952
chr1_8890583_8890601_pos_2526	-0.786359
chr10_125083672_125083690_pos_82446	-0.786737
chr5_79509490_79509508_pos_387381	-0.786989
chr20_62479970_62479988_pos_297280	-0.78744
chr20_3934826_3934844_pos_285840	-0.788767
chr1_203041486_203041504_pos_39354	-0.788843
chr16_11091072_11091090_pos_186768	-0.78899
chr19_11139934_11139952_pos_234629	-0.78899
chr8_99860028_99860046_pos_481802	-0.789637
chr2_9753472_9753490_pos_243137	-0.789865
chr4_39636595_39636613_pos_356223	-0.790089
chr1_8059394_8059412_pos_1838	-0.7915
chr1_8239192_8239210_pos_2035	-0.792028
chr4_175376097_175376115_pos_373834	-0.792234
chr14_51319042_51319060_pos_151806	-0.793216
chr17_27784146_27784164_pos_205122	-0.793756
chr1_185667940_185667958_pos_37133	-0.793934
chr10_92432804_92432822_pos_73609	-0.793934
chr8_11750688_11750706_pos_468458	-0.795988
chr16_21518014_21518032_pos_188461	-0.796541
chr17_81516114_81516132_pos_218971	-0.796541
chr5_138760636_138760654_pos_396117	-0.796541
chr6_125757678_125757696_pos_431462	-0.796541
chr7_35232754_35232772_pos_449073	-0.796541
chr1_68214178_68214196_pos_20252	-0.797205
chr20_62376540_62376558_pos_297243	-0.797277
chr12_76019564_76019582_pos_123883	-0.799244
chr11_34343457_34343475_pos_91329	-0.799718
chr6_44186661_44186679_pos_422028	-0.799937
chr14_85537604_85537622_pos_160363	-0.799998
chr6_16329394_16329412_pos_414053	-0.800014
chr12_87861806_87861824_pos_124737	-0.800691
chr1_208046560_208046578_pos_41595	-0.801054
chr12_93790924_93790942_pos_126351	-0.801054
chr17_40534586_40534604_pos_207709	-0.801054
chr19_7197757_7197775_pos_234079	-0.801054
chr3_186948526_186948544_pos_347674	-0.801949
chr15_63006344_63006362_pos_172169	-0.802829
chr7_130273588_130273606_pos_461134	-0.802829
chr4_173417150_173417168_pos_373082	-0.802896
chrX_63752377_63752395_pos_515986	-0.803703
chr11_65509328_65509346_pos_96147	-0.804248
chr6_35218254_35218272_pos_418780	-0.804348
chr15_41918230_41918248_pos_167841	-0.804371
chr7_76340884_76340902_pos_455019	-0.805026
chr15_78761725_78761743_pos_178363	-0.805227
chr11_130895710_130895728_pos_109473	-0.806112
chr11_72025380_72025398_pos_97540	-0.80757
chr16_15440210_15440228_pos_187524	-0.807602
chr9_34243520_34243538_pos_494868	-0.807602
chr18_79905870_79905888_pos_231871	-0.807726
chr2_48131838_48131856_pos_254068	-0.808158
chr10_132627883_132627901_pos_83784	-0.808215
chr10_112985856_112985874_pos_78918	-0.808718
chr11_78370710_78370728_pos_99579	-0.809493
chr9_35499251_35499269_pos_495139	-0.810386
chr20_37408546_37408564_pos_291250	-0.810689
chr20_25046199_25046217_pos_289097	-0.810926
chr15_50353378_50353396_pos_169244	-0.811081
chr1_184295712_184295730_pos_36609	-0.81183
chr14_90808176_90808194_pos_161227	-0.81183
chr1_167163150_167163168_pos_32447	-0.81237
chr15_79244152_79244170_pos_178481	-0.81237
chr1_153742496_153742514_pos_29596	-0.812617
chr1_174519102_174519120_pos_34158	-0.812836
chr4_52560950_52560968_pos_357472	-0.812836
chr17_45293824_45293842_pos_209567	-0.813163
chr8_93987426_93987444_pos_480581	-0.813787
chr1_184971028_184971046_pos_36954	-0.814173
chr13_39577898_39577916_pos_139551	-0.814173
chr14_103067710_103067728_pos_163425	-0.814173
chr6_111228772_111228790_pos_428525	-0.814173
chr6_134059118_134059136_pos_432555	-0.814173
chr6_138647200_138647218_pos_433849	-0.814335
chr17_42864578_42864596_pos_208315	-0.81462
chr12_93339378_93339396_pos_126098	-0.814687
chr2_28692326_28692344_pos_247270	-0.814891
chr5_159514398_159514416_pos_403851	-0.814891
chrX_133999258_133999276_pos_518401	-0.814891
chr7_5523465_5523483_pos_443762	-0.815167
chr2_217851462_217851480_pos_278927	-0.815489
chr8_33560942_33560960_pos_474177	-0.815949
chr16_10621386_10621404_pos_186607	-0.815991
chr9_133001248_133001266_pos_510845	-0.816307
chr15_71128398_71128416_pos_175762	-0.81649
chr1_89909020_89909038_pos_23079	-0.816556
chr8_47735122_47735140_pos_476416	-0.81743
chr7_143882206_143882224_pos_464569	-0.818757
chr19_14168432_14168450_pos_235322	-0.818856
chr11_65506812_65506830_pos_96121	-0.819133
chr4_98525612_98525630_pos_362697	-0.819133
chr17_1393536_1393554_pos_199180	-0.819562
chr10_29556430_29556448_pos_59076	-0.820056
chr18_32390065_32390083_pos_225263	-0.820625
chr8_140553278_140553296_pos_489489	-0.820625
chr3_152399516_152399534_pos_342429	-0.822612
chr4_128389686_128389704_pos_366465	-0.822888
chr10_119299790_119299808_pos_80583	-0.825309
chr9_126953370_126953388_pos_507859	-0.826612
chr1_9295230_9295248_pos_2715	-0.826854
chr1_61589572_61589590_pos_18139	-0.826854
chr6_157237328_157237346_pos_438394	-0.826854
chr8_9297384_9297402_pos_467315	-0.82993
chr5_88876272_88876290_pos_388635	-0.830044
chr10_74056194_74056212_pos_68015	-0.832445
chr9_127860244_127860262_pos_508557	-0.833562
chr11_119752608_119752626_pos_105514	-0.834124
chr6_30613864_30613882_pos_417595	-0.835266
chr13_75419074_75419092_pos_143978	-0.83573
chr3_71109846_71109864_pos_329877	-0.83573
chr7_101108376_101108394_pos_457399	-0.83573
chr16_78985508_78985526_pos_195353	-0.836091
chr18_58882926_58882944_pos_229781	-0.836245
chr8_107614871_107614889_pos_483510	-0.836585
chr1_85342398_85342416_pos_22159	-0.836658
chr13_40206574_40206592_pos_139785	-0.837132
chr4_173515580_173515598_pos_373277	-0.837132
chr1_151941302_151941320_pos_29381	-0.837224
chr7_80680566_80680584_pos_455467	-0.838054
chr7_100800598_100800616_pos_457344	-0.838458
chr1_216687022_216687040_pos_43679	-0.838768
chr3_72171746_72171764_pos_330490	-0.838914
chr1_66301022_66301040_pos_19473	-0.839017
chr15_66407002_66407020_pos_173447	-0.839027
chr8_30381493_30381511_pos_473704	-0.839027
chr15_85340734_85340752_pos_179624	-0.840116
chr10_3802988_3803006_pos_52927	-0.841251
chr1_52686455_52686473_pos_14951	-0.841406
chr19_45450764_45450782_pos_239448	-0.841406
chr19_16331924_16331942_pos_235831	-0.842568
chr7_813245_813263_pos_442315	-0.842568
chr19_38243940_38243958_pos_237851	-0.842842
chr9_13960206_13960224_pos_492620	-0.843516
chr20_34709156_34709174_pos_290416	-0.845402
chr14_68637806_68637824_pos_156662	-0.84562
chr5_82359824_82359842_pos_388066	-0.845951
chr17_59836210_59836228_pos_213062	-0.847426
chr8_144306913_144306931_pos_490446	-0.847543
chr10_95503002_95503020_pos_74511	-0.84838
chr11_114111170_114111188_pos_103650	-0.848516
chr1_6287729_6287747_pos_1143	-0.849376
chr9_69296694_69296712_pos_496732	-0.84998
chr1_246785318_246785336_pos_51934	-0.850539
chr2_179032404_179032422_pos_273008	-0.850805
chr10_91592257_91592275_pos_73273	-0.850807
chr7_333758_333776_pos_441975	-0.850809
chr11_65472452_65472470_pos_95915	-0.851978
chr7_134791674_134791692_pos_462578	-0.852241
chr8_132946060_132946078_pos_488243	-0.852749
chr9_14438010_14438028_pos_493336	-0.854385
chr1_16140992_16141010_pos_5349	-0.856653
chr7_32586467_32586485_pos_448731	-0.857206
chr1_176656788_176656806_pos_34414	-0.857773
chr11_36105224_36105242_pos_91730	-0.857794
chr6_54011416_54011434_pos_423496	-0.857794
chr3_101378154_101378172_pos_332612	-0.858117
chr1_91602093_91602111_pos_23252	-0.858118
chr9_4762638_4762656_pos_491604	-0.85847
chr10_95730314_95730332_pos_74668	-0.859846
chr2_10512182_10512200_pos_243330	-0.860276
chr1_234584252_234584270_pos_49278	-0.860717
chr16_20913816_20913834_pos_188342	-0.860802
chr1_200429355_200429373_pos_37996	-0.861049
chr10_113058699_113058717_pos_79009	-0.862011
chr13_39893210_39893228_pos_139678	-0.862011
chr5_175673232_175673250_pos_407729	-0.862011
chr9_18705927_18705945_pos_493799	-0.862852
chr17_20263882_20263900_pos_204610	-0.863185
chr9_81587904_81587922_pos_498089	-0.864025
chr14_73795024_73795042_pos_158587	-0.864479
chr3_157087696_157087714_pos_342965	-0.86712
chr9_87270538_87270556_pos_498889	-0.867213
chr13_33614280_33614298_pos_138699	-0.868463
chr8_20122350_20122368_pos_470715	-0.868757
chr22_50620499_50620517_pos_314081	-0.868964
chr5_10357973_10357991_pos_377404	-0.868964
chr19_38268763_38268781_pos_237875	-0.869149
chr4_64406162_64406180_pos_359225	-0.869149
chr5_173699004_173699022_pos_407127	-0.869149
chr2_88097800_88097818_pos_260124	-0.869658
chr1_226711452_226711470_pos_46224	-0.86984
chr5_149778144_149778162_pos_400602	-0.86984
chr3_70862200_70862218_pos_329647	-0.870347
chr2_37460494_37460512_pos_249578	-0.870607
chr4_147733874_147733892_pos_369228	-0.870893
chr8_23752592_23752610_pos_471763	-0.871394
chr12_65335606_65335624_pos_122385	-0.872473
chr7_76297394_76297412_pos_454986	-0.873978
chr7_5525118_5525136_pos_443781	-0.874397
chr3_128623992_128624010_pos_338300	-0.87541
chr22_35332594_35332612_pos_308904	-0.875456
chr6_12962990_12963008_pos_412487	-0.875456
chr9_33135906_33135924_pos_494608	-0.875456
chr9_115442398_115442416_pos_505468	-0.875456
chr21_39660477_39660495_pos_301636	-0.879793
chr7_6251010_6251028_pos_444213	-0.880116
chr3_171284610_171284628_pos_344524	-0.880193
chr15_40285478_40285496_pos_167276	-0.881519
chr14_89407994_89408012_pos_160696	-0.88156
chr19_3034682_3034700_pos_232751	-0.882128
chr2_48850014_48850032_pos_254216	-0.882173
chr4_153487690_153487708_pos_370771	-0.883465
chr9_135967780_135967798_pos_511770	-0.883465
chr1_174166234_174166252_pos_34110	-0.88353
chr7_73995530_73995548_pos_454404	-0.885015
chr2_216682714_216682732_pos_278157	-0.885127
chr12_132767012_132767030_pos_134978	-0.885335
chr5_68437164_68437182_pos_385539	-0.885457
chr1_201710450_201710468_pos_38572	-0.885635
chr3_102180260_102180278_pos_332680	-0.885635
chr16_85130250_85130268_pos_196537	-0.887068
chr3_141848458_141848476_pos_340758	-0.889785
chr12_113230716_113230734_pos_131059	-0.890188
chr12_96372008_96372026_pos_127339	-0.892068
chr14_104394314_104394332_pos_163887	-0.892068
chr3_37806304_37806322_pos_321337	-0.89295
chr2_211900386_211900404_pos_277496	-0.893079
chr13_33217992_33218010_pos_138557	-0.893866
chr11_79244444_79244462_pos_99903	-0.894125
chr3_5196460_5196478_pos_314641	-0.894125
chr4_24470276_24470294_pos_354694	-0.894125
chr20_48791144_48791162_pos_294073	-0.894132
chr9_121954674_121954692_pos_506713	-0.894346
chr6_11590296_11590314_pos_412005	-0.89464
chr21_34583890_34583908_pos_300242	-0.895798
chr5_156271630_156271648_pos_402721	-0.895798
chr8_11587175_11587193_pos_467837	-0.896509
chr5_36652321_36652339_pos_380178	-0.898243
chr1_54476422_54476440_pos_15526	-0.898324
chr11_67370614_67370632_pos_96545	-0.898324
chr11_83641862_83641880_pos_100081	-0.898324
chr15_34719549_34719567_pos_165480	-0.898324
chr15_68633529_68633547_pos_174815	-0.898324
chr17_29744860_29744878_pos_205710	-0.898324
chr8_13208758_13208776_pos_468894	-0.898324
chr8_133217944_133217962_pos_488484	-0.898324
chr2_48353550_48353568_pos_254119	-0.898576
chr6_13708832_13708850_pos_413043	-0.898576
chr17_17343246_17343264_pos_203407	-0.899102
chr11_11348879_11348897_pos_86282	-0.900288
chr2_33365636_33365654_pos_248866	-0.90058
chr6_25971414_25971432_pos_417077	-0.900619
chr15_78825812_78825830_pos_178390	-0.901439
chr3_69250286_69250304_pos_329138	-0.901439
chr3_124277992_124278010_pos_336489	-0.901477
chr6_166364334_166364352_pos_440972	-0.901995
chr9_70480723_70480741_pos_497067	-0.902058
chr10_79221270_79221288_pos_70317	-0.902179
chr17_79981916_79981934_pos_218405	-0.902179
chr4_110851294_110851312_pos_363794	-0.902179
chr10_36110498_36110516_pos_61671	-0.903167
chr16_82470941_82470959_pos_195824	-0.903167
chr1_245791950_245791968_pos_51728	-0.903886
chr12_79925258_79925276_pos_124361	-0.906802
chr5_137954048_137954066_pos_395851	-0.906877
chr16_21023782_21023800_pos_188369	-0.90715
chr5_151126558_151126576_pos_401667	-0.90715
chr5_172162450_172162468_pos_405698	-0.907526
chr3_188269810_188269828_pos_348422	-0.90847
chr1_164622830_164622848_pos_31824	-0.909403
chr6_75496556_75496574_pos_424935	-0.909403
chr1_41483128_41483146_pos_12511	-0.910101
chr3_138922043_138922061_pos_340203	-0.910815
chr22_42748477_42748495_pos_312164	-0.911457
chr10_80155301_80155319_pos_70769	-0.911626
chr1_183932096_183932114_pos_36446	-0.911695
chr2_36451294_36451312_pos_249223	-0.913941
chr8_28905358_28905376_pos_473149	-0.914554
chr10_60282508_60282526_pos_64187	-0.915025
chr12_119204392_119204410_pos_132403	-0.91533
chr10_33292154_33292172_pos_60719	-0.916693
chr5_32609018_32609036_pos_379560	-0.916693
chr5_133978850_133978868_pos_394899	-0.916757
chr10_4266814_4266832_pos_53354	-0.917273
chr13_45414632_45414650_pos_141355	-0.917765
chr7_131235296_131235314_pos_461503	-0.917765
chr9_123044640_123044658_pos_506934	-0.917765
chr3_143976540_143976558_pos_341013	-0.918622
chr8_81029363_81029381_pos_479737	-0.918622
chr22_17376229_17376247_pos_303755	-0.91893
chr12_65586908_65586926_pos_122524	-0.91952
chr3_123385296_123385314_pos_335986	-0.920137
chr6_39882704_39882722_pos_420501	-0.920137
chr15_51879874_51879892_pos_169531	-0.92047
chr7_2820863_2820881_pos_443223	-0.920769
chr6_36960324_36960342_pos_419629	-0.922886
chr4_119128174_119128192_pos_364739	-0.923747
chr16_54505717_54505735_pos_191067	-0.923776
chr1_85525566_85525584_pos_22257	-0.926181
chr1_216916030_216916048_pos_43828	-0.926333
chr17_45111386_45111404_pos_209432	-0.927005
chr19_47229471_47229489_pos_240214	-0.927005
chr2_188787718_188787736_pos_273833	-0.927005
chr4_76570156_76570174_pos_359963	-0.927005
chr5_66580882_66580900_pos_384580	-0.927005
chr9_84342434_84342452_pos_498387	-0.927005
chr6_139379240_139379258_pos_434172	-0.929346
chr19_47182484_47182502_pos_240152	-0.92952
chr3_58134590_58134608_pos_326687	-0.930491
chr2_236573192_236573210_pos_282751	-0.930496
chr7_101133438_101133456_pos_457444	-0.930971
chr10_88231954_88231972_pos_71958	-0.932026
chr12_120414306_120414324_pos_132712	-0.932026
chr20_44219510_44219528_pos_292805	-0.932026
chr22_46524554_46524572_pos_313424	-0.932026
chr6_35184494_35184512_pos_418745	-0.932026
chr8_41655136_41655154_pos_475728	-0.932026
chr17_43578748_43578766_pos_208537	-0.932227
chr1_8815840_8815858_pos_2497	-0.932833
chr1_151941396_151941414_pos_29382	-0.932833
chr15_90126266_90126284_pos_180920	-0.932833
chr2_172253380_172253398_pos_271463	-0.932833
chr3_66487586_66487604_pos_328797	-0.932833
chr4_25060246_25060264_pos_354821	-0.935296
chr12_116054196_116054214_pos_131825	-0.935732
chr5_139698354_139698372_pos_396766	-0.935732
chr5_140216888_140216906_pos_396951	-0.935732
chr8_60909398_60909416_pos_477995	-0.935732
chr17_72125894_72125912_pos_215590	-0.937504
chr1_68293620_68293638_pos_20336	-0.938934
chr2_215919278_215919296_pos_277916	-0.938934
chr5_116789100_116789118_pos_392017	-0.938934
chr21_17462418_17462436_pos_298283	-0.939514
chr17_18967916_18967934_pos_204270	-0.939579
chr12_20475722_20475740_pos_115642	-0.93973
chr22_24985744_24985762_pos_305848	-0.93973
chr9_121610052_121610070_pos_506466	-0.93973
chr1_230113901_230113919_pos_47155	-0.939891
chr16_73055706_73055724_pos_194387	-0.940518
chr5_158431604_158431622_pos_403348	-0.940518
chr2_11483438_11483456_pos_243593	-0.940646
chr15_48897518_48897536_pos_169053	-0.940711
chr17_64278844_64278862_pos_214055	-0.940711
chr9_122303992_122304010_pos_506847	-0.941502
chr15_95365962_95365980_pos_182475	-0.942907
chr17_79828524_79828542_pos_218338	-0.942907
chr7_24904944_24904962_pos_446601	-0.942907
chr7_44136614_44136632_pos_451034	-0.942907
chr14_51637486_51637504_pos_151934	-0.944867
chr15_63070304_63070322_pos_172368	-0.944867
chr7_12716436_12716454_pos_444651	-0.944867
chr9_109801706_109801724_pos_503687	-0.944867
chr12_110577913_110577931_pos_130544	-0.945235
chr10_22647322_22647340_pos_57875	-0.945258
chr10_95506264_95506282_pos_74520	-0.945258
chr12_116183818_116183836_pos_131879	-0.945258
chr3_179527788_179527806_pos_346420	-0.945258
chr5_173240424_173240442_pos_406707	-0.945258
chr7_129959640_129959658_pos_461053	-0.945258
chr16_70937124_70937142_pos_194042	-0.946701
chr1_204263742_204263760_pos_40143	-0.947574
chr1_193308636_193308654_pos_37431	-0.9481
chr19_2968600_2968618_pos_232711	-0.948516
chr11_65491792_65491810_pos_96002	-0.948676
chr2_46332290_46332308_pos_253157	-0.948676
chr12_6181104_6181122_pos_113126	-0.948966
chr11_68838680_68838698_pos_96955	-0.950976
chr1_164750144_164750162_pos_31967	-0.951024
chr2_42877678_42877696_pos_251632	-0.951024
chr22_29827864_29827882_pos_307462	-0.951024
chr17_2071869_2071887_pos_199680	-0.951198
chr5_73541614_73541632_pos_386178	-0.951198
chr9_129172852_129172870_pos_508991	-0.951198
chr11_13339440_13339458_pos_87918	-0.951983
chr12_105920498_105920516_pos_128552	-0.951983
chr15_101011584_101011602_pos_184436	-0.951983
chr2_65310488_65310506_pos_256678	-0.951983
chr8_101967850_101967868_pos_482371	-0.951983
chrX_100379332_100379350_pos_517120	-0.951983
chr19_8415726_8415744_pos_234255	-0.952659
chr21_39318635_39318653_pos_301528	-0.952713
chr2_174005518_174005536_pos_272103	-0.953521
chr12_4392182_4392200_pos_112638	-0.954351
chr19_41432652_41432670_pos_238781	-0.954351
chr2_41926180_41926198_pos_251209	-0.954351
chr20_1342156_1342174_pos_285279	-0.954351
chr21_15827764_15827782_pos_297993	-0.954351
chr6_22071394_22071412_pos_416401	-0.954351
chr6_90219799_90219817_pos_426549	-0.954351
chr1_244729930_244729948_pos_51187	-0.954731
chr6_14641564_14641582_pos_413297	-0.955023
chr20_44110224_44110242_pos_292588	-0.955668
chr3_149507736_149507754_pos_341547	-0.956391
chr11_36420862_36420880_pos_91810	-0.9566
chr4_108115870_108115888_pos_363542	-0.9566
chr2_182949760_182949778_pos_273491	-0.956635
chr4_80201862_80201880_pos_360906	-0.957027
chr6_41372294_41372312_pos_420738	-0.957027
chr1_27540402_27540420_pos_9119	-0.957486
chr2_175599616_175599634_pos_272339	-0.957541
chr4_100299276_100299294_pos_362971	-0.957541
chr6_39813146_39813164_pos_420457	-0.957541
chr7_104964290_104964308_pos_458113	-0.957541
chr22_32805025_32805043_pos_308278	-0.957822
chr1_2160242_2160260_pos_269	-0.958052
chr1_8701300_8701318_pos_2426	-0.958052
chr1_8889788_8889806_pos_2517	-0.958052
chr1_10155086_10155104_pos_3086	-0.958052
chr1_14943015_14943033_pos_4750	-0.958052
chr1_21342624_21342642_pos_6552	-0.958052
chr1_25923732_25923750_pos_8336	-0.958052
chr1_48052376_48052394_pos_14544	-0.958052
chr1_53124262_53124280_pos_15116	-0.958052
chr1_94954184_94954202_pos_24536	-0.958052
chr1_109390778_109390796_pos_25825	-0.958052
chr1_167682676_167682694_pos_32627	-0.958052
chr1_173039742_173039760_pos_33984	-0.958052
chr1_178371358_178371376_pos_34887	-0.958052
chr1_201435916_201435934_pos_38276	-0.958052
chr1_206659820_206659838_pos_41135	-0.958052
chr1_216903434_216903452_pos_43816	-0.958052
chr1_225459480_225459498_pos_45614	-0.958052
chr1_227432100_227432118_pos_46460	-0.958052
chr10_3826986_3827004_pos_53045	-0.958052
chr10_10644410_10644428_pos_54458	-0.958052
chr10_11148856_11148874_pos_54902	-0.958052
chr10_17171118_17171136_pos_56701	-0.958052
chr10_29681412_29681430_pos_59239	-0.958052
chr10_36493322_36493340_pos_61787	-0.958052
chr10_59284034_59284052_pos_63956	-0.958052
chr10_79114508_79114526_pos_70033	-0.958052
chr10_79317813_79317831_pos_70465	-0.958052
chr10_91609216_91609234_pos_73343	-0.958052
chr10_102612184_102612202_pos_76128	-0.958052
chr10_103810958_103810976_pos_76898	-0.958052
chr10_113961430_113961448_pos_79375	-0.958052
chr10_121481400_121481418_pos_81104	-0.958052
chr10_124757178_124757196_pos_82234	-0.958052
chr10_127528474_127528492_pos_82784	-0.958052
chr11_12814816_12814834_pos_87663	-0.958052
chr11_15913716_15913734_pos_88320	-0.958052
chr11_19441450_19441468_pos_89260	-0.958052
chr11_30488860_30488878_pos_90582	-0.958052
chr11_44811156_44811174_pos_92505	-0.958052
chr11_73426714_73426732_pos_98172	-0.958052
chr11_78811584_78811602_pos_99738	-0.958052
chr11_86990660_86990678_pos_100663	-0.958052
chr11_96076448_96076466_pos_101441	-0.958052
chr11_130646702_130646720_pos_109225	-0.958052
chr12_896904_896922_pos_110471	-0.958052
chr12_1502636_1502654_pos_110691	-0.958052
chr12_3996038_3996056_pos_112478	-0.958052
chr12_21881712_21881730_pos_115861	-0.958052
chr12_27596084_27596102_pos_116827	-0.958052
chr12_42583150_42583168_pos_117708	-0.958052
chr12_50135330_50135348_pos_119803	-0.958052
chr12_53767812_53767830_pos_120784	-0.958052
chr12_76869532_76869550_pos_124090	-0.958052
chr12_77247826_77247844_pos_124117	-0.958052
chr12_91579164_91579182_pos_125319	-0.958052
chr12_92553346_92553364_pos_125663	-0.958052
chr12_93917652_93917670_pos_126557	-0.958052
chr12_104866394_104866412_pos_128193	-0.958052
chr12_116410852_116410870_pos_131962	-0.958052
chr13_41563808_41563826_pos_140137	-0.958052
chr13_50131206_50131224_pos_142221	-0.958052
chr13_51315334_51315352_pos_142726	-0.958052
chr13_75348974_75348992_pos_143804	-0.958052
chr13_106921325_106921343_pos_146811	-0.958052
chr13_110247802_110247820_pos_147418	-0.958052
chr13_110541820_110541838_pos_147941	-0.958052
chr13_112487058_112487076_pos_148168	-0.958052
chr14_35367612_35367630_pos_151131	-0.958052
chr14_52926432_52926450_pos_152316	-0.958052
chr14_75237458_75237476_pos_159014	-0.958052
chr14_75237851_75237869_pos_159019	-0.958052
chr14_90803812_90803830_pos_161212	-0.958052
chr14_92609860_92609878_pos_161623	-0.958052
chr15_22964288_22964306_pos_164340	-0.958052
chr15_34515350_34515368_pos_165451	-0.958052
chr15_34791321_34791339_pos_165537	-0.958052
chr15_36878742_36878760_pos_166124	-0.958052
chr15_68114036_68114054_pos_174441	-0.958052
chr15_77623856_77623874_pos_178059	-0.958052
chr15_95286902_95286920_pos_182385	-0.958052
chr16_4804940_4804958_pos_186096	-0.958052
chr16_20904698_20904716_pos_188311	-0.958052
chr16_46758268_46758286_pos_189843	-0.958052
chr16_65547926_65547944_pos_192583	-0.958052
chr16_83888436_83888454_pos_196113	-0.958052
chr16_88455138_88455156_pos_198003	-0.958052
chr17_38875064_38875082_pos_206905	-0.958052
chr17_40533554_40533572_pos_207703	-0.958052
chr17_50852666_50852684_pos_211244	-0.958052
chr17_57905266_57905284_pos_212490	-0.958052
chr17_62694740_62694758_pos_213581	-0.958052
chr17_63985242_63985260_pos_213889	-0.958052
chr17_64701434_64701452_pos_214124	-0.958052
chr17_69580894_69580912_pos_215324	-0.958052
chr17_77350614_77350632_pos_217194	-0.958052
chr17_81564092_81564110_pos_219002	-0.958052
chr18_22191040_22191058_pos_222765	-0.958052
chr18_25285712_25285730_pos_224388	-0.958052
chr18_28172082_28172100_pos_224962	-0.958052
chr18_31211434_31211452_pos_225035	-0.958052
chr18_36439540_36439558_pos_226039	-0.958052
chr18_45000798_45000816_pos_226620	-0.958052
chr18_55399898_55399916_pos_228583	-0.958052
chr19_7197924_7197942_pos_234080	-0.958052
chr19_50508708_50508726_pos_241046	-0.958052
chr2_19130678_19130696_pos_245153	-0.958052
chr2_25278017_25278035_pos_246231	-0.958052
chr2_30410084_30410102_pos_247849	-0.958052
chr2_37396378_37396396_pos_249505	-0.958052
chr2_37460526_37460544_pos_249579	-0.958052
chr2_41937482_41937500_pos_251237	-0.958052
chr2_42927946_42927964_pos_251696	-0.958052
chr2_46409340_46409358_pos_253235	-0.958052
chr2_60406306_60406324_pos_255380	-0.958052
chr2_119231360_119231378_pos_264320	-0.958052
chr2_140929778_140929796_pos_266981	-0.958052
chr2_152490582_152490600_pos_268350	-0.958052
chr2_156335766_156335784_pos_268456	-0.958052
chr2_158842702_158842720_pos_268841	-0.958052
chr2_168752294_168752312_pos_271172	-0.958052
chr2_175010410_175010428_pos_272306	-0.958052
chr2_187302959_187302977_pos_273693	-0.958052
chr2_203683144_203683162_pos_276222	-0.958052
chr2_207409324_207409342_pos_277163	-0.958052
chr2_216692372_216692390_pos_278198	-0.958052
chr2_222971804_222971822_pos_280474	-0.958052
chr20_6769622_6769640_pos_286443	-0.958052
chr20_13865836_13865854_pos_287488	-0.958052
chr20_44548876_44548894_pos_292864	-0.958052
chr20_50762762_50762780_pos_294934	-0.958052
chr20_58001628_58001646_pos_296551	-0.958052
chr21_34202400_34202418_pos_300073	-0.958052
chr21_36289434_36289452_pos_300553	-0.958052
chr22_24303850_24303868_pos_305564	-0.958052
chr22_24807894_24807912_pos_305785	-0.958052
chr22_29303774_29303792_pos_307349	-0.958052
chr22_29827770_29827788_pos_307460	-0.958052
chr22_36353108_36353126_pos_309710	-0.958052
chr22_37743818_37743836_pos_310241	-0.958052
chr22_41410624_41410642_pos_311597	-0.958052
chr3_11479008_11479026_pos_315600	-0.958052
chr3_15320610_15320628_pos_317114	-0.958052
chr3_33908632_33908650_pos_320541	-0.958052
chr3_50602066_50602084_pos_324992	-0.958052
chr3_73554360_73554378_pos_331084	-0.958052
chr3_114401092_114401110_pos_334161	-0.958052
chr3_127139118_127139136_pos_337627	-0.958052
chr3_129053728_129053746_pos_338507	-0.958052
chr3_136786557_136786575_pos_339953	-0.958052
chr3_146506624_146506642_pos_341225	-0.958052
chr3_149547948_149547966_pos_341583	-0.958052
chr3_162286390_162286408_pos_343681	-0.958052
chr3_182238000_182238018_pos_346532	-0.958052
chr3_188265882_188265900_pos_348385	-0.958052
chr3_188584552_188584570_pos_348690	-0.958052
chr3_197351496_197351514_pos_350995	-0.958052
chr4_15718250_15718268_pos_353775	-0.958052
chr4_16129700_16129718_pos_353864	-0.958052
chr4_25307504_25307522_pos_354929	-0.958052
chr4_52850540_52850558_pos_357604	-0.958052
chr4_76681602_76681620_pos_360186	-0.958052
chr4_88612296_88612314_pos_362000	-0.958052
chr4_121656422_121656440_pos_365159	-0.958052
chr4_124429664_124429682_pos_365967	-0.958052
chr4_151111818_151111836_pos_369873	-0.958052
chr5_9374638_9374656_pos_377155	-0.958052
chr5_31775670_31775688_pos_379268	-0.958052
chr5_42567786_42567804_pos_381142	-0.958052
chr5_56698988_56699006_pos_382857	-0.958052
chr5_57442139_57442157_pos_383028	-0.958052
chr5_60498180_60498198_pos_383887	-0.958052
chr5_75845898_75845916_pos_386650	-0.958052
chr5_77340618_77340636_pos_386843	-0.958052
chr5_81736164_81736182_pos_387793	-0.958052
chr5_83926446_83926464_pos_388386	-0.958052
chr5_127603164_127603182_pos_394048	-0.958052
chr5_127757768_127757786_pos_394078	-0.958052
chr5_136066918_136066936_pos_395436	-0.958052
chr5_142625324_142625342_pos_397884	-0.958052
chr5_150654364_150654382_pos_401454	-0.958052
chr5_157516936_157516954_pos_403037	-0.958052
chr5_158775752_158775770_pos_403493	-0.958052
chr5_158978816_158978834_pos_403589	-0.958052
chr5_179764998_179765016_pos_408440	-0.958052
chr6_13363220_13363238_pos_412814	-0.958052
chr6_15433417_15433435_pos_413654	-0.958052
chr6_15733554_15733572_pos_413777	-0.958052
chr6_16471196_16471214_pos_414237	-0.958052
chr6_16471690_16471708_pos_414242	-0.958052
chr6_25166750_25166768_pos_416958	-0.958052
chr6_35726554_35726572_pos_419144	-0.958052
chr6_37141970_37141988_pos_419874	-0.958052
chr6_111603092_111603110_pos_428675	-0.958052
chr6_113611718_113611736_pos_429440	-0.958052
chr6_121774812_121774830_pos_430753	-0.958052
chr6_121774840_121774858_pos_430754	-0.958052
chr6_160022018_160022036_pos_439298	-0.958052
chr7_18390068_18390086_pos_445529	-0.958052
chr7_18977938_18977956_pos_445645	-0.958052
chr7_30930649_30930667_pos_448457	-0.958052
chr7_31907074_31907092_pos_448565	-0.958052
chr7_68678872_68678890_pos_453700	-0.958052
chr7_75639570_75639588_pos_454752	-0.958052
chr7_95631842_95631860_pos_456798	-0.958052
chr7_136180020_136180038_pos_463096	-0.958052
chr8_18821876_18821894_pos_470119	-0.958052
chr8_19408958_19408976_pos_470461	-0.958052
chr8_38442372_38442390_pos_474796	-0.958052
chr8_92627804_92627822_pos_480335	-0.958052
chr8_122787094_122787112_pos_485019	-0.958052
chr8_126628929_126628947_pos_486818	-0.958052
chr9_14274264_14274282_pos_492955	-0.958052
chr9_34571568_34571586_pos_495008	-0.958052
chr9_38310929_38310947_pos_495931	-0.958052
chr9_109745489_109745507_pos_503622	-0.958052
chr9_126952662_126952680_pos_507849	-0.958052
chr9_129218243_129218261_pos_509020	-0.958052
chr9_130846082_130846100_pos_509784	-0.958052
chrX_43861864_43861882_pos_515198	-0.958052
chrX_45187482_45187500_pos_515228	-0.958052
chrX_68902050_68902068_pos_516347	-0.958052
chrX_69361540_69361558_pos_516637	-0.958052
chrX_110015558_110015576_pos_517504	-0.958052
chrX_115067092_115067110_pos_517625	-0.958052
chrX_151703470_151703488_pos_519050	-0.958052
chr1_111749418_111749436_pos_26400	-0.958325
chr18_22257246_22257264_pos_222962	-0.959613
chr2_31278316_31278334_pos_248228	-0.959613
chr20_36856839_36856857_pos_291131	-0.959613
chr3_162286370_162286388_pos_343680	-0.959613
chr5_178365136_178365154_pos_408200	-0.959613
chr9_8786056_8786074_pos_492053	-0.959672
chr10_5554768_5554786_pos_53816	-0.960918
chr13_39451935_39451953_pos_139413	-0.960965
chr1_101111990_101112008_pos_25261	-0.961233
chr18_13259216_13259234_pos_222058	-0.961889
chr4_54067292_54067310_pos_358165	-0.962005
chr1_81682116_81682134_pos_21405	-0.962866
chr1_164721434_164721452_pos_31944	-0.962866
chr11_44700692_44700710_pos_92320	-0.962866
chr11_126420932_126420950_pos_107741	-0.962866
chr2_237326256_237326274_pos_283269	-0.962866
chr3_47443232_47443250_pos_324223	-0.962866
chr5_71860855_71860873_pos_385664	-0.962866
chr5_82359450_82359468_pos_388064	-0.962866
chr7_131621282_131621300_pos_461663	-0.962866
chr22_45493602_45493620_pos_312969	-0.962957
chr10_35465960_35465978_pos_61499	-0.963136
chr11_11463210_11463228_pos_86365	-0.963136
chr19_3368912_3368930_pos_232853	-0.963136
chr2_197881520_197881538_pos_275369	-0.963136
chr4_151961754_151961772_pos_370316	-0.963136
chr5_71925852_71925870_pos_385749	-0.963136
chr8_122722052_122722070_pos_484979	-0.963136
chr9_129485946_129485964_pos_509151	-0.963136
chr3_27524054_27524072_pos_319128	-0.963569
chr16_70937142_70937160_pos_194043	-0.963889
chr12_105467462_105467480_pos_128332	-0.96438
chr6_20030344_20030362_pos_415600	-0.966146
chr1_211650332_211650350_pos_42587	-0.966243
chr11_65893532_65893550_pos_96275	-0.966243
chr17_20269632_20269650_pos_204621	-0.966243
chr3_42069079_42069097_pos_322659	-0.966243
chr6_15515797_15515815_pos_413709	-0.966243
chr7_74483282_74483300_pos_454591	-0.966243
chr9_27118376_27118394_pos_494422	-0.966243
chr7_44089362_44089380_pos_450967	-0.966946
chr19_48874964_48874982_pos_240509	-0.968135
chr6_163423249_163423267_pos_440239	-0.968135
chr7_50595622_50595640_pos_452654	-0.968433
chr1_2207912_2207930_pos_299	-0.969674
chr1_12510535_12510553_pos_4481	-0.969674
chr1_21905174_21905192_pos_6732	-0.969674
chr1_27119056_27119074_pos_8735	-0.969674
chr1_27608842_27608860_pos_9403	-0.969674
chr1_28885058_28885076_pos_9632	-0.969674
chr1_41395515_41395533_pos_12423	-0.969674
chr1_42172466_42172484_pos_12930	-0.969674
chr1_43063674_43063692_pos_13199	-0.969674
chr1_43295854_43295872_pos_13299	-0.969674
chr1_54298936_54298954_pos_15292	-0.969674
chr1_64069520_64069538_pos_18830	-0.969674
chr1_164562466_164562484_pos_31668	-0.969674
chr1_164565434_164565452_pos_31707	-0.969674
chr1_176638950_176638968_pos_34395	-0.969674
chr1_182300682_182300700_pos_35634	-0.969674
chr1_183311744_183311762_pos_36031	-0.969674
chr1_184484896_184484914_pos_36663	-0.969674
chr1_203084204_203084222_pos_39378	-0.969674
chr1_204493530_204493548_pos_40384	-0.969674
chr1_208022054_208022072_pos_41590	-0.969674
chr1_236693186_236693204_pos_50233	-0.969674
chr1_236982714_236982732_pos_50485	-0.969674
chr1_245177672_245177690_pos_51365	-0.969674
chr1_246696722_246696740_pos_51915	-0.969674
chr10_3056792_3056810_pos_52344	-0.969674
chr10_5600188_5600206_pos_53853	-0.969674
chr10_21508542_21508560_pos_57570	-0.969674
chr10_28559142_28559160_pos_58610	-0.969674
chr10_31146768_31146786_pos_60003	-0.969674
chr10_43910654_43910672_pos_62098	-0.969674
chr10_59319092_59319110_pos_63973	-0.969674
chr10_62047008_62047026_pos_64901	-0.969674
chr10_74364704_74364722_pos_68135	-0.969674
chr10_77491734_77491752_pos_69082	-0.969674
chr10_78438036_78438054_pos_69438	-0.969674
chr10_79146948_79146966_pos_70128	-0.969674
chr10_79165960_79165978_pos_70207	-0.969674
chr10_103615500_103615518_pos_76629	-0.969674
chr10_119275626_119275644_pos_80551	-0.969674
chr10_122115272_122115290_pos_81289	-0.969674
chr11_16982786_16982804_pos_88889	-0.969674
chr11_19629558_19629576_pos_89364	-0.969674
chr11_20031740_20031758_pos_89778	-0.969674
chr11_48063920_48063938_pos_93858	-0.969674
chr11_58628126_58628144_pos_94307	-0.969674
chr11_61595758_61595776_pos_94624	-0.969674
chr11_65472426_65472444_pos_95914	-0.969674
chr11_65492362_65492380_pos_96011	-0.969674
chr11_68397976_68397994_pos_96798	-0.969674
chr11_95337522_95337540_pos_101263	-0.969674
chr11_102186820_102186838_pos_102168	-0.969674
chr11_115416708_115416726_pos_104203	-0.969674
chr11_122365793_122365811_pos_106553	-0.969674
chr11_128896612_128896630_pos_108545	-0.969674
chr11_129284862_129284880_pos_108612	-0.969674
chr12_1463701_1463719_pos_110625	-0.969674
chr12_1650118_1650136_pos_110780	-0.969674
chr12_3186548_3186566_pos_112020	-0.969674
chr12_5035662_5035680_pos_112769	-0.969674
chr12_46389436_46389454_pos_118486	-0.969674
chr12_51246606_51246624_pos_120084	-0.969674
chr12_52155698_52155716_pos_120335	-0.969674
chr12_62703978_62703996_pos_121830	-0.969674
chr12_76869559_76869577_pos_124091	-0.969674
chr12_106075298_106075316_pos_128694	-0.969674
chr12_109194620_109194638_pos_129808	-0.969674
chr12_121659144_121659162_pos_133025	-0.969674
chr12_124519095_124519113_pos_134226	-0.969674
chr13_50131962_50131980_pos_142231	-0.969674
chr13_75404069_75404087_pos_143933	-0.969674
chr14_54606185_54606203_pos_152661	-0.969674
chr14_74553936_74553954_pos_158676	-0.969674
chr14_75410702_75410720_pos_159136	-0.969674
chr14_93985302_93985320_pos_162064	-0.969674
chr14_101825216_101825234_pos_163053	-0.969674
chr15_22964374_22964392_pos_164341	-0.969674
chr15_36604434_36604452_pos_165996	-0.969674
chr15_40553948_40553966_pos_167508	-0.969674
chr15_62545526_62545544_pos_171765	-0.969674
chr15_77885436_77885454_pos_178079	-0.969674
chr15_78068394_78068412_pos_178207	-0.969674
chr15_78325290_78325308_pos_178323	-0.969674
chr15_85362122_85362140_pos_179691	-0.969674
chr15_90034442_90034460_pos_180838	-0.969674
chr16_4000982_4001000_pos_185548	-0.969674
chr16_15519086_15519104_pos_187542	-0.969674
chr16_22371862_22371880_pos_188565	-0.969674
chr16_57532704_57532722_pos_191747	-0.969674
chr16_72931428_72931446_pos_194200	-0.969674
chr16_85235438_85235456_pos_196684	-0.969674
chr17_21311612_21311630_pos_204772	-0.969674
chr17_27555514_27555532_pos_205022	-0.969674
chr17_35718320_35718338_pos_206468	-0.969674
chr17_40476372_40476390_pos_207676	-0.969674
chr17_50589922_50589940_pos_211103	-0.969674
chr17_65106402_65106420_pos_214216	-0.969674
chr18_2637040_2637058_pos_219699	-0.969674
chr18_6133336_6133354_pos_220434	-0.969674
chr18_7324300_7324318_pos_220638	-0.969674
chr18_22470320_22470338_pos_223385	-0.969674
chr18_25135284_25135302_pos_224220	-0.969674
chr18_34605654_34605672_pos_225364	-0.969674
chr18_45016744_45016762_pos_226635	-0.969674
chr18_45566522_45566540_pos_226727	-0.969674
chr18_45567056_45567074_pos_226734	-0.969674
chr18_49017092_49017110_pos_228019	-0.969674
chr19_7183272_7183290_pos_234057	-0.969674
chr19_16250298_16250316_pos_235746	-0.969674
chr19_47743434_47743452_pos_240311	-0.969674
chr2_1652940_1652958_pos_241672	-0.969674
chr2_1731153_1731171_pos_241746	-0.969674
chr2_11483704_11483722_pos_243597	-0.969674
chr2_26735210_26735228_pos_246567	-0.969674
chr2_27720180_27720198_pos_246732	-0.969674
chr2_30408250_30408268_pos_247837	-0.969674
chr2_33202034_33202052_pos_248752	-0.969674
chr2_37872966_37872984_pos_249977	-0.969674
chr2_46151302_46151320_pos_252956	-0.969674
chr2_46855264_46855282_pos_253583	-0.969674
chr2_54571556_54571574_pos_254729	-0.969674
chr2_74032483_74032501_pos_258885	-0.969674
chr2_85742732_85742750_pos_259589	-0.969674
chr2_96102200_96102218_pos_260292	-0.969674
chr2_174807490_174807508_pos_272229	-0.969674
chr2_213068922_213068940_pos_277617	-0.969674
chr2_217850596_217850614_pos_278919	-0.969674
chr2_217851442_217851460_pos_278926	-0.969674
chr2_219662062_219662080_pos_279894	-0.969674
chr20_6074526_6074544_pos_286365	-0.969674
chr20_37412622_37412640_pos_291260	-0.969674
chr20_41393376_41393394_pos_292376	-0.969674
chr20_49590770_49590788_pos_294320	-0.969674
chr20_50655675_50655693_pos_294890	-0.969674
chr20_53872760_53872778_pos_295700	-0.969674
chr21_37463208_37463226_pos_300772	-0.969674
chr21_44025850_44025868_pos_302553	-0.969674
chr22_17379582_17379600_pos_303768	-0.969674
chr22_38180164_38180182_pos_310472	-0.969674
chr22_44021772_44021790_pos_312566	-0.969674
chr3_10192036_10192054_pos_315322	-0.969674
chr3_10516964_10516982_pos_315365	-0.969674
chr3_43537622_43537640_pos_323245	-0.969674
chr3_52300786_52300804_pos_325359	-0.969674
chr3_66751342_66751360_pos_328939	-0.969674
chr3_71496964_71496982_pos_330329	-0.969674
chr3_119275042_119275060_pos_334580	-0.969674
chr3_129530514_129530532_pos_338762	-0.969674
chr3_133107478_133107496_pos_339303	-0.969674
chr3_133547282_133547300_pos_339404	-0.969674
chr3_171347396_171347414_pos_344613	-0.969674
chr4_4574893_4574911_pos_351845	-0.969674
chr4_7969750_7969768_pos_352613	-0.969674
chr4_24991146_24991164_pos_354810	-0.969674
chr4_52198560_52198578_pos_357392	-0.969674
chr4_56700536_56700554_pos_358690	-0.969674
chr4_64403482_64403500_pos_359198	-0.969674
chr4_76198848_76198866_pos_359808	-0.969674
chr4_86908174_86908192_pos_361523	-0.969674
chr4_86908194_86908212_pos_361524	-0.969674
chr4_87314648_87314666_pos_361800	-0.969674
chr4_140099238_140099256_pos_367582	-0.969674
chr4_140939622_140939640_pos_367836	-0.969674
chr4_147736130_147736148_pos_369244	-0.969674
chr4_165580393_165580411_pos_372209	-0.969674
chr4_168816834_168816852_pos_372682	-0.969674
chr4_173524000_173524018_pos_373371	-0.969674
chr5_16629592_16629610_pos_378923	-0.969674
chr5_56416026_56416044_pos_382655	-0.969674
chr5_66580908_66580926_pos_384581	-0.969674
chr5_89272396_89272414_pos_388745	-0.969674
chr5_123747134_123747152_pos_392553	-0.969674
chr5_123747214_123747232_pos_392555	-0.969674
chr5_132767952_132767970_pos_394755	-0.969674
chr5_150603018_150603036_pos_401276	-0.969674
chr5_154471644_154471662_pos_402267	-0.969674
chr5_173970440_173970458_pos_407479	-0.969674
chr6_11653400_11653418_pos_412056	-0.969674
chr6_41456420_41456438_pos_420815	-0.969674
chr6_43702726_43702744_pos_421600	-0.969674
chr6_43996464_43996482_pos_421825	-0.969674
chr6_72760452_72760470_pos_424536	-0.969674
chr6_84492066_84492084_pos_425671	-0.969674
chr6_84773116_84773134_pos_425856	-0.969674
chr6_116246476_116246494_pos_429651	-0.969674
chr6_151285396_151285414_pos_437185	-0.969674
chr6_163396742_163396760_pos_440138	-0.969674
chr7_5431872_5431890_pos_443718	-0.969674
chr7_27111490_27111508_pos_447166	-0.969674
chr7_28348417_28348435_pos_447438	-0.969674
chr7_35245328_35245346_pos_449140	-0.969674
chr7_77709166_77709184_pos_455185	-0.969674
chr7_82411896_82411914_pos_455657	-0.969674
chr7_143904994_143905012_pos_464594	-0.969674
chr8_13126376_13126394_pos_468768	-0.969674
chr8_13273704_13273722_pos_469011	-0.969674
chr8_21744562_21744580_pos_470949	-0.969674
chr8_23177914_23177932_pos_471557	-0.969674
chr8_30419458_30419476_pos_473775	-0.969674
chr8_42005771_42005789_pos_475859	-0.969674
chr8_69498128_69498146_pos_478742	-0.969674
chr8_102920744_102920762_pos_482846	-0.969674
chr8_115449970_115449988_pos_483706	-0.969674
chr8_132764294_132764312_pos_488173	-0.969674
chr9_2633052_2633070_pos_491296	-0.969674
chr9_4084272_4084290_pos_491447	-0.969674
chr9_21549432_21549450_pos_494255	-0.969674
chr9_84170770_84170788_pos_498344	-0.969674
chr9_88951890_88951908_pos_499288	-0.969674
chr9_94996368_94996386_pos_501091	-0.969674
chr9_95092064_95092082_pos_501271	-0.969674
chr9_104952880_104952898_pos_502447	-0.969674
chr9_119027270_119027288_pos_505856	-0.969674
chr9_122304072_122304090_pos_506849	-0.969674
chr9_133565848_133565866_pos_511056	-0.969674
chrX_24231324_24231342_pos_513859	-0.969674
chr11_122581042_122581060_pos_106628	-0.970421
chr15_85383134_85383152_pos_179705	-0.970872
chr11_133711476_133711494_pos_109789	-0.97143
chr21_33203898_33203916_pos_299703	-0.97143
chr11_120218988_120219006_pos_105727	-0.971798
chr4_174216388_174216406_pos_373787	-0.971806
chr1_160411864_160411882_pos_31021	-0.972156
chr11_46656928_46656946_pos_93276	-0.972156
chr11_128208182_128208200_pos_107853	-0.972156
chr11_132112718_132112736_pos_109657	-0.972156
chr13_50091822_50091840_pos_142188	-0.972156
chr17_2066652_2066670_pos_199656	-0.972156
chr10_15483592_15483610_pos_56232	-0.97261
chr2_217909586_217909604_pos_278997	-0.97261
chr6_2900894_2900912_pos_409477	-0.97261
chr8_129412052_129412070_pos_487514	-0.97261
chr9_72315458_72315476_pos_497380	-0.97261
chr8_18823800_18823818_pos_470142	-0.97434
chr15_57152856_57152874_pos_169967	-0.975683
chr2_54633408_54633426_pos_254875	-0.975827
chr2_159099578_159099596_pos_269092	-0.976215
chr1_214214170_214214188_pos_43259	-0.976306
chr10_17008338_17008356_pos_56605	-0.976306
chr3_195596790_195596808_pos_350734	-0.977929
chr7_100693288_100693306_pos_457324	-0.977929
chr15_60586454_60586472_pos_171222	-0.978038
chr18_74281820_74281838_pos_230898	-0.978038
chr6_45533134_45533152_pos_422199	-0.978038
chr6_111841996_111842014_pos_428961	-0.978038
chr1_206673178_206673196_pos_41185	-0.978655
chr2_217374870_217374888_pos_278596	-0.978655
chr6_37560510_37560528_pos_420100	-0.978655
chr11_130719800_130719818_pos_109312	-0.982303
chr16_50598246_50598264_pos_190409	-0.982303
chr7_55055704_55055722_pos_453207	-0.982303
chr2_40450358_40450376_pos_250846	-0.984685
chr11_111583070_111583088_pos_102768	-0.9869
chr8_95222536_95222554_pos_480897	-0.9869
chrX_115967190_115967208_pos_517725	-0.9869
chr4_159446459_159446477_pos_372120	-0.988538
chr4_124449190_124449208_pos_365976	-0.989104
chr16_16074810_16074828_pos_187764	-0.989567
chr1_153742476_153742494_pos_29595	-0.989706
chr7_78717276_78717294_pos_455285	-0.989706
chr8_39000494_39000512_pos_475203	-0.992514
chr1_3074414_3074432_pos_573	-0.993553
chr11_57242626_57242644_pos_94074	-0.993553
chr3_179527812_179527830_pos_346421	-0.995399
chr1_61419402_61419420_pos_17985	-0.997481
chr14_91953389_91953407_pos_161507	-0.997481
chr4_24068002_24068020_pos_354557	-0.998233
chr2_43153490_43153508_pos_251953	-1.00008
chr6_111974426_111974444_pos_429061	-1.0023
chr20_25179262_25179280_pos_289144	-1.00617
chr20_63859005_63859023_pos_297717	-1.01312
chr19_3405958_3405976_pos_232950	-1.02492
chr11_3170016_3170034_pos_84842	-1.02657
chr11_86931766_86931784_pos_100579	-1.04164
chr9_112754666_112754684_pos_504585	-1.04242
chr2_63817236_63817254_pos_256100	-1.05127
chr1_183834724_183834742_pos_36304	-1.0563
chr2_40488460_40488478_pos_250877	-1.06586
chr1_231842034_231842052_pos_47967	-1.06897
chr21_33361772_33361790_pos_299771	-1.07023
chr17_44108754_44108772_pos_208838	-1.07527
chr1_246433535_246433553_pos_51840	-1.0777
chr10_60268032_60268050_pos_64173	-1.08417
chr22_35837506_35837524_pos_309237	-1.09327
chr7_77721002_77721020_pos_455188	-1.11853
chr7_69366812_69366830_pos_453743	-1.12603
chr16_69848512_69848530_pos_193634	-1.12627
chr9_72039014_72039032_pos_497357	-1.12627
chr12_94984358_94984376_pos_126874	-1.19824
chr6_24717530_24717548_pos_416757	-1.22002
chr13_26978294_26978312_pos_136384	-1.23733
chr2_61971684_61971702_pos_255727	-1.23733
chr2_233410080_233410098_pos_281992	-1.23733
chr4_119047319_119047337_pos_364692	-1.23733
chr19_48875192_48875210_pos_240513	-1.27487
chr5_16543412_16543430_pos_378838	-1.3017
chr7_101950814_101950832_pos_457635	-1.3017

### Sheet: TBX5 footprint scores
Heart footprints in enhancers score for TBX5 binding
chr2_30359836_30359854_pos_247732	2.74095
chr22_40196954_40196972_pos_311269	2.73121
chr10_125021861_125021879_pos_82331	2.63072
chr1_232487111_232487129_pos_48488	2.59197
chr22_40108270_40108288_pos_311209	2.55722
chr12_89154940_89154958_pos_124892	2.52331
chr8_141209603_141209621_pos_489926	2.52115
chr16_25061134_25061152_pos_188938	2.44819
chr8_133507925_133507943_pos_488706	2.44652
chr20_37880730_37880748_pos_291320	2.42786
chr3_27342437_27342455_pos_319083	2.393
chr2_168222252_168222270_pos_270815	2.34715
chr20_33478049_33478067_pos_290130	2.34683
chr2_217033368_217033386_pos_278417	2.34251
chr1_91601928_91601946_pos_23249	2.34063
chr22_46524096_46524114_pos_313417	2.33163
chr22_46973348_46973366_pos_313823	2.32508
chr8_128102494_128102512_pos_487234	2.31818
chr12_4287759_4287777_pos_112611	2.31608
chr2_36399928_36399946_pos_249146	2.31191
chr2_159737881_159737899_pos_269410	2.30675
chr7_132333519_132333537_pos_461930	2.3029
chr11_73168848_73168866_pos_97928	2.28584
chr17_70310308_70310326_pos_215470	2.27934
chr4_41318922_41318940_pos_356504	2.26999
chr4_87027366_87027384_pos_361581	2.26581
chr7_31910354_31910372_pos_448570	2.26542
chr19_46384674_46384692_pos_239691	2.26155
chr12_93128112_93128130_pos_125887	2.2459
chr12_114026052_114026070_pos_131170	2.24559
chr8_28693910_28693928_pos_473008	2.24047
chr3_179558874_179558892_pos_346427	2.23148
chr6_35048737_35048755_pos_418622	2.20346
chr20_4681568_4681586_pos_286051	2.19773
chr10_62004798_62004816_pos_64825	2.18896
chr11_128466365_128466383_pos_108117	2.18636
chr5_137845688_137845706_pos_395818	2.18476
chr18_48742573_48742591_pos_227576	2.18402
chr3_53089644_53089662_pos_325566	2.16613
chr19_15325027_15325045_pos_235593	2.16187
chr11_35087822_35087840_pos_91444	2.15752
chr8_80637734_80637752_pos_479505	2.147
chr4_7632464_7632482_pos_352206	2.14675
chr10_62014396_62014414_pos_64842	2.14294
chr19_58581194_58581212_pos_241573	2.13501
chr15_57506088_57506106_pos_170271	2.13248
chr8_61079370_61079388_pos_478153	2.13064
chr6_84052275_84052293_pos_425640	2.12317
chrX_134676550_134676568_pos_518499	2.10943
chr15_60576663_60576681_pos_171212	2.09895
chr17_31130938_31130956_pos_205887	2.09356
chr13_75416458_75416476_pos_143959	2.08831
chr16_66037502_66037520_pos_192658	2.08529
chr9_99445514_99445532_pos_502221	2.07844
chr12_64733988_64734006_pos_122275	2.06559
chr12_46408322_46408340_pos_118539	2.04885
chrX_119190011_119190029_pos_517794	2.04005
chr3_173913496_173913514_pos_345509	2.03845
chr12_79776352_79776370_pos_124331	2.03041
chr1_39165302_39165320_pos_11649	2.02958
chr3_97979927_97979945_pos_331822	2.02509
chr15_73367035_73367053_pos_176540	2.00121
chr7_150968178_150968196_pos_465017	1.99495
chr10_68261390_68261408_pos_65800	1.97642
chr12_54591497_54591515_pos_120958	1.96866
chr12_67045834_67045852_pos_122717	1.96771
chr9_129218129_129218147_pos_509017	1.9658
chr1_226604112_226604130_pos_46070	1.96506
chr2_235861632_235861650_pos_282659	1.96112
chr14_20800084_20800102_pos_149062	1.95303
chr1_26768924_26768942_pos_8596	1.94994
chr2_8510684_8510702_pos_242466	1.94855
chr15_71330796_71330814_pos_175994	1.94352
chr16_81550516_81550534_pos_195639	1.93921
chr15_59174936_59174954_pos_170952	1.93548
chr2_67649921_67649939_pos_257221	1.92682
chr3_193869410_193869428_pos_349500	1.92666
chr11_46826579_46826597_pos_93373	1.92215
chr18_59470766_59470784_pos_229944	1.91948
chr10_49241213_49241231_pos_63023	1.91922
chr1_91570044_91570062_pos_23185	1.91849
chr2_120227806_120227824_pos_264560	1.90276
chr6_53846435_53846453_pos_423423	1.90012
chr12_1798778_1798796_pos_110843	1.89085
chr1_13601182_13601200_pos_4689	1.88993
chr2_54616365_54616383_pos_254827	1.88547
chr2_16316908_16316926_pos_244474	1.88174
chr2_143474595_143474613_pos_267016	1.88126
chr2_240969310_240969328_pos_284895	1.87672
chr12_3158026_3158044_pos_111967	1.87055
chr20_59837815_59837833_pos_296921	1.86606
chr12_101568238_101568256_pos_127628	1.8585
chr1_27520812_27520830_pos_9055	1.85357
chr8_12813993_12814011_pos_468627	1.84756
chrX_38966080_38966098_pos_514232	1.8466
chr1_116335450_116335468_pos_27576	1.8387
chr7_3164636_3164654_pos_443301	1.83767
chr16_85317268_85317286_pos_196736	1.83714
chr1_111746148_111746166_pos_26381	1.82845
chr2_231541705_231541723_pos_281737	1.82843
chr6_33195439_33195457_pos_418059	1.82676
chr5_56589326_56589344_pos_382816	1.82366
chr14_72702438_72702456_pos_158096	1.82209
chr2_45882844_45882862_pos_252724	1.81244
chr12_1650316_1650334_pos_110783	1.80247
chr6_145634182_145634200_pos_435854	1.80042
chr8_48674366_48674384_pos_476778	1.79854
chr14_93093150_93093168_pos_161907	1.79783
chr6_36770085_36770103_pos_419423	1.7968
chr17_47204962_47204980_pos_209852	1.79675
chr13_29484467_29484485_pos_137237	1.79604
chr6_150167608_150167626_pos_436545	1.78883
chr22_45757179_45757197_pos_313062	1.78775
chr6_134531778_134531796_pos_432695	1.7873
chr5_14745354_14745372_pos_378212	1.78396
chr22_42700983_42701001_pos_312108	1.78026
chr11_12897924_12897942_pos_87779	1.77802
chr16_7351864_7351882_pos_186262	1.77702
chr3_111908870_111908888_pos_333594	1.77603
chr9_14097368_14097386_pos_492751	1.77285
chr2_240236700_240236718_pos_284602	1.77112
chr3_194579209_194579227_pos_350035	1.7646
chr12_88058558_88058576_pos_124750	1.75954
chr2_31295914_31295932_pos_248231	1.75727
chr13_51591248_51591266_pos_142745	1.75559
chr11_44623472_44623490_pos_92272	1.75396
chr6_46484656_46484674_pos_422557	1.75022
chr2_240287146_240287164_pos_284689	1.74725
chr8_2074016_2074034_pos_466481	1.74484
chr4_64341785_64341803_pos_359165	1.74205
chr18_36493490_36493508_pos_226157	1.73995
chr13_46555144_46555162_pos_141408	1.72948
chr1_34852827_34852845_pos_10954	1.72886
chr15_71808532_71808550_pos_176355	1.72631
chr11_46504532_46504550_pos_93227	1.72629
chr7_52274384_52274402_pos_453119	1.72572
chr1_11883050_11883068_pos_3927	1.72257
chr22_42698564_42698582_pos_312090	1.72039
chr17_15267196_15267214_pos_202785	1.71888
chr10_86003338_86003356_pos_71191	1.71672
chr10_71093320_71093338_pos_66700	1.71386
chr11_57304310_57304328_pos_94118	1.71371
chr17_35133821_35133839_pos_206389	1.71203
chr16_75402602_75402620_pos_194972	1.71121
chr10_121997680_121997698_pos_81200	1.71018
chr2_120958141_120958159_pos_264867	1.70247
chr7_135822968_135822986_pos_463016	1.70043
chr9_93173868_93173886_pos_500423	1.69959
chr15_78760336_78760354_pos_178356	1.69127
chr4_52561208_52561226_pos_357474	1.68438
chr10_71700966_71700984_pos_66957	1.68
chr3_128624852_128624870_pos_338301	1.67857
chr9_91900596_91900614_pos_500035	1.67398
chr6_46437728_46437746_pos_422473	1.67167
chr7_25846822_25846840_pos_446958	1.67111
chr11_73318898_73318916_pos_98056	1.67029
chr1_91601728_91601746_pos_23244	1.66984
chr12_3254150_3254168_pos_112183	1.66708
chr3_45643048_45643066_pos_323715	1.66643
chr2_158505494_158505512_pos_268708	1.66336
chr19_16944768_16944786_pos_236081	1.6624
chr7_74535302_74535320_pos_454633	1.6542
chr20_25252172_25252190_pos_289248	1.65208
chr3_106814023_106814041_pos_332996	1.65147
chr5_14190314_14190332_pos_377858	1.65121
chr1_185881071_185881089_pos_37216	1.64909
chr14_76998179_76998197_pos_159737	1.64774
chr16_21075266_21075284_pos_188402	1.646
chr15_74777326_74777344_pos_177235	1.64498
chr10_16815181_16815199_pos_56426	1.64466
chr4_95980758_95980776_pos_362606	1.64444
chr1_226364390_226364408_pos_45986	1.64389
chr21_42263050_42263068_pos_302163	1.64301
chr1_9269956_9269974_pos_2695	1.64208
chr4_2413050_2413068_pos_351377	1.64157
chr7_874295_874313_pos_442375	1.64125
chr8_134807620_134807638_pos_488967	1.6408
chr18_13418031_13418049_pos_222225	1.63806
chr3_177776822_177776840_pos_346014	1.6366
chr6_140083234_140083252_pos_434627	1.63274
chr3_60633629_60633647_pos_326971	1.63229
chr2_173607774_173607792_pos_271991	1.63199
chr15_61069672_61069690_pos_171406	1.63156
chr15_49037746_49037764_pos_169098	1.62938
chr12_19483018_19483036_pos_115213	1.62769
chr2_54430468_54430486_pos_254477	1.62624
chr16_82701590_82701608_pos_195923	1.6256
chr10_73868048_73868066_pos_67853	1.62463
chr1_94329317_94329335_pos_24199	1.62081
chr6_96968494_96968512_pos_426942	1.62056
chr3_128343663_128343681_pos_338101	1.61832
chr2_235725374_235725392_pos_282627	1.61427
chr8_90012825_90012843_pos_480083	1.61125
chr17_29846436_29846454_pos_205744	1.60991
chr16_17347864_17347882_pos_187833	1.6099
chr1_1788214_1788232_pos_188	1.6081
chr9_18851713_18851731_pos_493920	1.60417
chr7_92044394_92044412_pos_456209	1.60043
chr5_135242357_135242375_pos_395156	1.59833
chr13_59750974_59750992_pos_143184	1.5983
chr2_62371122_62371140_pos_255900	1.59789
chr1_56171377_56171395_pos_16090	1.5942
chr10_29560242_29560260_pos_59081	1.59413
chr3_88810748_88810766_pos_331621	1.59205
chr12_20520738_20520756_pos_115666	1.58506
chr4_16116221_16116239_pos_353830	1.58504
chr10_69722016_69722034_pos_66132	1.58357
chr22_20002451_20002469_pos_304638	1.58027
chr2_163718186_163718204_pos_270377	1.57953
chr10_74588688_74588706_pos_68183	1.57905
chr3_61811804_61811822_pos_327167	1.57903
chr10_102620762_102620780_pos_76154	1.57831
chr2_25332670_25332688_pos_246303	1.57812
chr7_47361835_47361853_pos_451952	1.57606
chr5_34717901_34717919_pos_380001	1.57453
chr4_7257658_7257676_pos_352143	1.5741
chr1_89610277_89610295_pos_22883	1.57374
chrX_21711360_21711378_pos_513629	1.5689
chr17_1963568_1963586_pos_199541	1.56885
chr4_1032668_1032686_pos_351162	1.56687
chr15_57313292_57313310_pos_170024	1.56682
chr3_66693494_66693512_pos_328927	1.56592
chr12_114799773_114799791_pos_131607	1.56171
chr10_50489516_50489534_pos_63247	1.55485
chr9_68738486_68738504_pos_496283	1.55449
chr2_8654509_8654527_pos_242582	1.55432
chr4_30745462_30745480_pos_355423	1.55102
chr17_82810782_82810800_pos_219372	1.54738
chr12_124848887_124848905_pos_134605	1.54687
chr15_64158858_64158876_pos_172772	1.54541
chr7_21943103_21943121_pos_445889	1.54481
chr17_31678634_31678652_pos_206001	1.54385
chr1_12451267_12451285_pos_4333	1.54367
chr18_7830549_7830567_pos_220875	1.54054
chr6_129263446_129263464_pos_431832	1.53268
chr12_27539285_27539303_pos_116751	1.52941
chr18_55252218_55252236_pos_228493	1.52933
chr7_540238_540256_pos_442115	1.52494
chr4_151719495_151719513_pos_370173	1.5249
chr14_31692440_31692458_pos_150166	1.5202
chr21_15604665_15604683_pos_297959	1.51744
chr13_110315042_110315060_pos_147545	1.51536
chr10_68155631_68155649_pos_65782	1.51352
chr2_45892468_45892486_pos_252759	1.51334
chr1_41558900_41558918_pos_12705	1.51299
chrX_65596834_65596852_pos_516026	1.51181
chr14_90739718_90739736_pos_161147	1.51057
chr2_54372519_54372537_pos_254409	1.50974
chr3_39934958_39934976_pos_322014	1.50895
chr10_29608044_29608062_pos_59146	1.50855
chr7_37289449_37289467_pos_450149	1.50677
chr11_131192735_131192753_pos_109506	1.50256
chr4_155512236_155512254_pos_371053	1.50166
chr3_128344232_128344250_pos_338108	1.50083
chr22_43077590_43077608_pos_312432	1.50058
chr6_85457152_85457170_pos_425924	1.49815
chr1_63913690_63913708_pos_18667	1.49756
chr8_17851481_17851499_pos_469880	1.49744
chr3_65557348_65557366_pos_328210	1.49677
chr13_26013774_26013792_pos_136228	1.49216
chr15_73518567_73518585_pos_176661	1.49124
chr3_16064990_16065008_pos_317296	1.48857
chr18_25285430_25285448_pos_224383	1.48547
chr4_105622482_105622500_pos_363360	1.4835
chr11_114262788_114262806_pos_103937	1.48113
chr6_35064655_35064673_pos_418641	1.4758
chr3_121330909_121330927_pos_335416	1.47413
chr14_23694168_23694186_pos_149572	1.47381
chr6_162491855_162491873_pos_439664	1.47009
chr3_37492482_37492500_pos_320995	1.46937
chr15_59223376_59223394_pos_170976	1.46916
chr7_141402738_141402756_pos_464472	1.46889
chr10_119515902_119515920_pos_80834	1.46799
chr13_50679243_50679261_pos_142482	1.46638
chr14_93936468_93936486_pos_162016	1.46478
chr9_130977864_130977882_pos_509876	1.46373
chr4_8181927_8181945_pos_352715	1.46329
chr15_25542893_25542911_pos_164421	1.46262
chr10_44947566_44947584_pos_62421	1.45952
chr7_51015048_51015066_pos_452858	1.45721
chr2_173188509_173188527_pos_271906	1.45695
chr1_42973461_42973479_pos_13143	1.45584
chr7_55066170_55066188_pos_453223	1.45557
chr1_9900491_9900509_pos_2987	1.44779
chr2_46336892_46336910_pos_253191	1.44657
chr1_39238644_39238662_pos_11741	1.44538
chr1_12450676_12450694_pos_4329	1.44417
chr1_161267371_161267389_pos_31133	1.44231
chr2_74003633_74003651_pos_258867	1.44157
chr5_151005266_151005284_pos_401527	1.44127
chr8_51885300_51885318_pos_477000	1.4401
chr16_15034776_15034794_pos_187497	1.43884
chr8_106767256_106767274_pos_483406	1.43833
chr3_46849882_46849900_pos_324057	1.43745
chr16_87852944_87852962_pos_197813	1.4369
chr1_21926276_21926294_pos_6834	1.43634
chr22_24092120_24092138_pos_305360	1.43378
chr8_101953204_101953222_pos_482356	1.43278
chr14_55780458_55780476_pos_153331	1.42741
chrX_39474047_39474065_pos_514343	1.42739
chr6_7043347_7043365_pos_410848	1.42566
chr11_11979255_11979273_pos_86601	1.4251
chr5_149053450_149053468_pos_399742	1.42469
chr9_91098531_91098549_pos_499703	1.42441
chr15_83904658_83904676_pos_179265	1.42064
chr5_153572596_153572614_pos_402021	1.41971
chr3_11560434_11560452_pos_315721	1.41894
chr19_50380914_50380932_pos_240930	1.41884
chr1_9591934_9591952_pos_2916	1.41811
chr7_150792584_150792602_pos_464930	1.41723
chr1_43939040_43939058_pos_13517	1.41549
chr4_7655712_7655730_pos_352210	1.41362
chr5_56128462_56128480_pos_382548	1.41359
chr17_44794758_44794776_pos_209175	1.41317
chr10_79218996_79219014_pos_70303	1.41292
chr2_40267932_40267950_pos_250682	1.41078
chr1_201907850_201907868_pos_38788	1.4096
chr17_8694418_8694436_pos_201591	1.40686
chr12_53225812_53225830_pos_120657	1.40673
chr11_68434722_68434740_pos_96844	1.40583
chr17_10171958_10171976_pos_202104	1.40124
chr15_62482936_62482954_pos_171617	1.3999
chr12_96221105_96221123_pos_127266	1.39874
chr10_73848841_73848859_pos_67826	1.39645
chr1_230682962_230682980_pos_47440	1.39368
chr6_150568149_150568167_pos_436765	1.39206
chr4_42604008_42604026_pos_356764	1.39199
chr6_155013684_155013702_pos_437777	1.38984
chr1_16375845_16375863_pos_5545	1.38401
chr1_59446434_59446452_pos_17110	1.38308
chr1_232386540_232386558_pos_48393	1.38018
chr1_116504208_116504226_pos_27699	1.37767
chr4_113822818_113822836_pos_364422	1.37749
chr6_35238950_35238968_pos_418819	1.37612
chr6_36938740_36938758_pos_419615	1.3736
chr3_4657109_4657127_pos_314360	1.37332
chr9_106676029_106676047_pos_502711	1.37324
chr6_135269576_135269594_pos_432854	1.37245
chr3_171028962_171028980_pos_344399	1.37231
chr5_125327893_125327911_pos_393492	1.3704
chr3_52110661_52110679_pos_325285	1.37017
chr2_54564346_54564364_pos_254711	1.36925
chr2_46568841_46568859_pos_253426	1.36887
chr2_163457564_163457582_pos_270210	1.36882
chr1_203041132_203041150_pos_39351	1.36767
chr14_32404990_32405008_pos_150380	1.36747
chr7_107971922_107971940_pos_458965	1.36722
chr1_156675532_156675550_pos_30514	1.36628
chr18_75168810_75168828_pos_231200	1.36401
chr15_55344762_55344780_pos_169803	1.36331
chr16_23132928_23132946_pos_188603	1.36231
chr22_33639964_33639982_pos_308628	1.36167
chr11_76838332_76838350_pos_99339	1.36103
chr15_63069188_63069206_pos_172357	1.36018
chr19_43634674_43634692_pos_239030	1.35798
chr6_36693314_36693332_pos_419370	1.35779
chr2_43109663_43109681_pos_251902	1.35695
chr1_245160088_245160106_pos_51329	1.35667
chr10_12235282_12235300_pos_55266	1.35545
chr2_18387588_18387606_pos_244902	1.35401
chr6_6654710_6654728_pos_410517	1.35295
chr3_152364450_152364468_pos_342392	1.35121
chr14_25003718_25003736_pos_149846	1.34992
chr10_10872500_10872518_pos_54607	1.34968
chr10_58783213_58783231_pos_63882	1.34776
chr6_166195448_166195466_pos_440959	1.34666
chr11_118380754_118380772_pos_105029	1.34634
chr11_19992306_19992324_pos_89713	1.34624
chr13_111278906_111278924_pos_148130	1.34575
chr1_202075258_202075276_pos_38859	1.34563
chr5_88926719_88926737_pos_388712	1.34507
chr1_6789134_6789152_pos_1296	1.34482
chr12_122059394_122059412_pos_133235	1.34407
chr4_168781608_168781626_pos_372626	1.34322
chr1_7506030_7506048_pos_1564	1.34243
chr18_44508178_44508196_pos_226475	1.34146
chr1_172351506_172351524_pos_33852	1.34121
chr12_528946_528964_pos_110188	1.33883
chr1_218392472_218392490_pos_44219	1.33862
chr4_112671274_112671292_pos_363907	1.33753
chr9_121765328_121765346_pos_506660	1.33751
chr1_57725568_57725586_pos_16644	1.33712
chr3_188171910_188171928_pos_348244	1.33681
chr11_47161738_47161756_pos_93484	1.33114
chr15_90557350_90557368_pos_181139	1.33043
chr2_113284094_113284112_pos_264133	1.32891
chr22_20550272_20550290_pos_304773	1.32759
chr15_73394854_73394872_pos_176639	1.32744
chr13_40442296_40442314_pos_139910	1.32673
chr9_86754706_86754724_pos_498645	1.32632
chr10_71220418_71220436_pos_66730	1.32631
chr10_50540184_50540202_pos_63288	1.32627
chr11_115182744_115182762_pos_104112	1.3257
chr2_28407018_28407036_pos_247107	1.32555
chr3_184757086_184757104_pos_347074	1.32535
chr11_112784518_112784536_pos_103167	1.32499
chr7_26955162_26955180_pos_447155	1.32449
chr18_48739567_48739585_pos_227571	1.32325
chr12_49748563_49748581_pos_119613	1.32231
chr5_172474492_172474510_pos_405832	1.3217
chr15_80489449_80489467_pos_178568	1.32082
chr9_68685983_68686001_pos_496243	1.32081
chr4_7828530_7828548_pos_352358	1.31975
chr7_780322_780340_pos_442280	1.31867
chr2_241541275_241541293_pos_284976	1.31738
chr22_47164746_47164764_pos_313845	1.31571
chr9_105930108_105930126_pos_502629	1.31305
chr15_85618422_85618440_pos_180043	1.312
chr21_45069304_45069322_pos_302876	1.31106
chr4_123837104_123837122_pos_365703	1.31073
chr12_95097939_95097957_pos_126890	1.31063
chr5_123276467_123276485_pos_392472	1.31063
chr1_47782928_47782946_pos_14360	1.31026
chr4_40953776_40953794_pos_356329	1.31022
chr12_119180926_119180944_pos_132379	1.30995
chr1_201554197_201554215_pos_38443	1.30968
chr5_139150796_139150814_pos_396322	1.30881
chr13_51260406_51260424_pos_142693	1.30788
chr5_91073007_91073025_pos_388961	1.30614
chr5_172175410_172175428_pos_405722	1.30481
chr13_79813828_79813846_pos_144584	1.30477
chr14_69268449_69268467_pos_157355	1.30444
chr20_34027348_34027366_pos_290283	1.30372
chr18_75462546_75462564_pos_231277	1.30337
chr3_61780186_61780204_pos_327107	1.30131
chrX_150504865_150504883_pos_518989	1.29912
chr11_126434304_126434322_pos_107761	1.29865
chr1_223141190_223141208_pos_45237	1.29394
chr3_4548042_4548060_pos_314251	1.29014
chr2_235852707_235852725_pos_282637	1.28857
chr2_191203197_191203215_pos_274555	1.28851
chr3_187108274_187108292_pos_347855	1.28733
chr3_171186184_171186202_pos_344480	1.28599
chr3_52893946_52893964_pos_325519	1.28492
chr2_159206931_159206949_pos_269276	1.28411
chr22_46589885_46589903_pos_313538	1.28403
chr10_98373915_98373933_pos_75229	1.28158
chr18_3100077_3100095_pos_220024	1.28023
chr10_69282239_69282257_pos_65908	1.27977
chr7_17402840_17402858_pos_445302	1.27969
chr7_50857954_50857972_pos_452818	1.27936
chr19_2774320_2774338_pos_232691	1.27796
chr16_3971207_3971225_pos_185513	1.27516
chr10_114619095_114619113_pos_79798	1.27485
chr11_65277817_65277835_pos_95787	1.27375
chr18_11179480_11179498_pos_221664	1.2725
chr16_15988329_15988347_pos_187686	1.2719
chr21_19257554_19257572_pos_298349	1.27101
chr9_33320702_33320720_pos_494729	1.26976
chr2_228320100_228320118_pos_281250	1.26919
chr2_69674240_69674258_pos_257928	1.26828
chr1_245258141_245258159_pos_51383	1.2677
chr5_124832047_124832065_pos_393259	1.26669
chr1_221394610_221394628_pos_44978	1.26637
chr7_21940091_21940109_pos_445865	1.26617
chr6_131946556_131946574_pos_432188	1.26612
chr3_170689666_170689684_pos_344367	1.26595
chr8_48757888_48757906_pos_476830	1.26501
chr15_41496126_41496144_pos_167635	1.26388
chr1_39474922_39474940_pos_11875	1.26336
chr14_93028588_93028606_pos_161791	1.26247
chr11_9820356_9820374_pos_85832	1.26234
chr3_128107980_128107998_pos_337953	1.2623
chr16_54402400_54402418_pos_190948	1.26041
chr18_45590300_45590318_pos_226759	1.26017
chr9_83560690_83560708_pos_498311	1.25954
chr16_49702180_49702198_pos_190201	1.25892
chr12_53061698_53061716_pos_120558	1.25885
chr2_196318958_196318976_pos_274970	1.25829
chr14_21087792_21087810_pos_149134	1.25765
chr2_240253948_240253966_pos_284659	1.25624
chr12_47768715_47768733_pos_119059	1.25599
chr8_133009065_133009083_pos_488288	1.25299
chr13_39348342_39348360_pos_139310	1.25197
chr15_57562390_57562408_pos_170381	1.25184
chr22_36426418_36426436_pos_309903	1.25157
chr17_40828190_40828208_pos_207811	1.2515
chr7_28530282_28530300_pos_447524	1.25013
chr1_175200836_175200854_pos_34253	1.24932
chr18_3152452_3152470_pos_220047	1.24931
chr1_207958499_207958517_pos_41565	1.2491
chr6_37189848_37189866_pos_419894	1.24787
chr1_10861264_10861282_pos_3656	1.24742
chr6_85459526_85459544_pos_425932	1.24718
chr17_80872142_80872160_pos_218544	1.24594
chr6_119245322_119245340_pos_430482	1.24549
chr21_26148294_26148312_pos_298507	1.24545
chr3_37998756_37998774_pos_321536	1.24394
chr2_172285376_172285394_pos_271483	1.24342
chr4_151695185_151695203_pos_370155	1.24227
chr5_150401306_150401324_pos_401052	1.24123
chr6_152100214_152100232_pos_437270	1.24085
chr8_86417179_86417197_pos_479982	1.23839
chr10_112775948_112775966_pos_78754	1.23717
chr9_133360100_133360118_pos_510972	1.23698
chr1_41369535_41369553_pos_12379	1.23676
chr13_112772575_112772593_pos_148373	1.23581
chr7_108007835_108007853_pos_459015	1.23525
chr14_68392889_68392907_pos_156264	1.23478
chr14_35412808_35412826_pos_151182	1.23463
chr3_194476980_194476998_pos_349902	1.23364
chr12_122389850_122389868_pos_133342	1.23285
chr14_63435789_63435807_pos_155089	1.23237
chr13_43036808_43036826_pos_140443	1.23217
chr20_6034524_6034542_pos_286322	1.23095
chr21_46375004_46375022_pos_303564	1.23047
chr7_8284826_8284844_pos_444547	1.22868
chr8_101889380_101889398_pos_482317	1.22864
chr7_151021614_151021632_pos_465098	1.22847
chr5_169001578_169001596_pos_404691	1.22813
chr17_47279571_47279589_pos_209951	1.22695
chr3_142987816_142987834_pos_340891	1.22536
chr2_36410081_36410099_pos_249157	1.22328
chr2_29421440_29421458_pos_247430	1.22262
chr6_37488160_37488178_pos_420059	1.22236
chr8_41286270_41286288_pos_475561	1.2213
chr20_49637214_49637232_pos_294362	1.22015
chr19_4010976_4010994_pos_233138	1.21963
chr7_42081514_42081532_pos_450717	1.21927
chr4_41307807_41307825_pos_356494	1.21878
chr15_68730540_68730558_pos_175018	1.21757
chr2_126659277_126659295_pos_265118	1.21698
chr18_26541612_26541630_pos_224645	1.21608
chr3_40939859_40939877_pos_322232	1.21395
chr6_139510182_139510200_pos_434193	1.21301
chr18_61842436_61842454_pos_230114	1.21034
chr4_10080564_10080582_pos_353013	1.20948
chr17_77836612_77836630_pos_217484	1.20815
chr2_128154410_128154428_pos_265433	1.20721
chr17_61367070_61367088_pos_213452	1.207
chr2_239821302_239821320_pos_284507	1.20558
chr15_57595220_57595238_pos_170434	1.20457
chr4_169102799_169102817_pos_372874	1.20426
chr3_35452814_35452832_pos_320611	1.20398
chr8_130121330_130121348_pos_487676	1.20348
chr17_76421244_76421262_pos_216748	1.20302
chr5_125658082_125658100_pos_393586	1.20284
chr15_85256502_85256520_pos_179573	1.20275
chr7_91346533_91346551_pos_456086	1.20274
chr2_8412704_8412722_pos_242395	1.20251
chr9_91873742_91873760_pos_499995	1.20249
chr8_101007612_101007630_pos_482060	1.20232
chr3_171395560_171395578_pos_344659	1.20209
chr4_24858771_24858789_pos_354806	1.20173
chr18_3526914_3526932_pos_220176	1.20106
chr15_61167594_61167612_pos_171434	1.20007
chr5_14138992_14139010_pos_377796	1.19979
chr4_173765932_173765950_pos_373661	1.19923
chr5_126983532_126983550_pos_393941	1.19856
chr1_116067804_116067822_pos_27459	1.19842
chr10_71984486_71984504_pos_67181	1.19786
chr5_10568024_10568042_pos_377487	1.19641
chr16_66269696_66269714_pos_192715	1.1959
chr5_64331135_64331153_pos_384150	1.19568
chr3_6355218_6355236_pos_314694	1.19517
chr11_117882726_117882744_pos_104867	1.19391
chr14_77063913_77063931_pos_159929	1.19183
chr7_134032271_134032289_pos_462338	1.19111
chr8_51667944_51667962_pos_476944	1.19034
chr5_133825870_133825888_pos_394841	1.19031
chr2_29039874_29039892_pos_247384	1.18914
chr4_41120022_41120040_pos_356391	1.18735
chr4_184382486_184382504_pos_374542	1.18734
chr1_41661868_41661886_pos_12722	1.18696
chr10_5906124_5906142_pos_53960	1.1869
chr1_185559872_185559890_pos_37073	1.18681
chr5_180817268_180817286_pos_408536	1.1855
chr1_152003116_152003134_pos_29430	1.18537
chr5_9515676_9515694_pos_377226	1.18412
chr4_151690570_151690588_pos_370126	1.18257
chrX_115030280_115030298_pos_517622	1.18255
chr6_139251510_139251528_pos_434069	1.17966
chr4_123854796_123854814_pos_365707	1.17822
chr8_101986594_101986612_pos_482392	1.17821
chr14_23346170_23346188_pos_149359	1.17795
chr16_89724163_89724181_pos_198409	1.17494
chr5_54834670_54834688_pos_382181	1.17485
chr18_45248672_45248690_pos_226661	1.17393
chr5_141695812_141695830_pos_397339	1.17247
chr13_43316346_43316364_pos_140597	1.17158
chr18_48997262_48997280_pos_227990	1.17122
chr13_29523934_29523952_pos_137278	1.17102
chr10_33085382_33085400_pos_60528	1.16855
chr2_43231468_43231486_pos_252040	1.16845
chr16_78985360_78985378_pos_195349	1.16791
chr3_69873120_69873138_pos_329543	1.16726
chr4_158782392_158782410_pos_371622	1.16704
chr11_86556571_86556589_pos_100403	1.16625
chr7_7895884_7895902_pos_444477	1.16461
chr16_58495290_58495308_pos_192262	1.16395
chrX_40149958_40149976_pos_514798	1.16373
chr5_172940494_172940512_pos_406468	1.16351
chr13_50701610_50701628_pos_142548	1.16171
chr14_103517004_103517022_pos_163548	1.16142
chr5_137837189_137837207_pos_395789	1.16029
chr1_31549999_31550017_pos_9983	1.15962
chr1_153698640_153698658_pos_29587	1.15762
chr9_132673566_132673584_pos_510802	1.15761
chr3_159806666_159806684_pos_343424	1.15715
chr3_26106264_26106282_pos_319044	1.15708
chr11_47540521_47540539_pos_93687	1.15698
chr11_86608577_86608595_pos_100452	1.15673
chr5_87138607_87138625_pos_388438	1.15474
chr10_29876020_29876038_pos_59376	1.15403
chr11_109972792_109972810_pos_102612	1.15401
chr4_110618454_110618472_pos_363784	1.15365
chr20_9161040_9161058_pos_286776	1.15346
chr8_133082960_133082978_pos_488361	1.1533
chr22_40155662_40155680_pos_311223	1.15322
chr18_45067232_45067250_pos_226649	1.15306
chr3_184786866_184786884_pos_347114	1.15255
chr1_7554982_7555000_pos_1623	1.1519
chr12_49462466_49462484_pos_119449	1.1519
chr14_103729688_103729706_pos_163663	1.15186
chr14_67461571_67461589_pos_155834	1.15114
chr22_27852644_27852662_pos_306727	1.15024
chr11_14304830_14304848_pos_88059	1.1495
chr6_89985381_89985399_pos_426298	1.1494
chr7_51246324_51246342_pos_452959	1.14917
chr6_125598538_125598556_pos_431375	1.14829
chrX_19604580_19604598_pos_513516	1.14705
chr6_14380577_14380595_pos_413164	1.1464
chr12_114381310_114381328_pos_131267	1.14565
chr11_76161484_76161502_pos_98944	1.14533
chr6_118325602_118325620_pos_429988	1.14493
chr8_116685902_116685920_pos_483858	1.14402
chr15_66764024_66764042_pos_173680	1.14385
chr5_177110007_177110025_pos_407930	1.14314
chr3_14554922_14554940_pos_316889	1.14232
chr4_120725827_120725845_pos_365043	1.14079
chr1_233665721_233665739_pos_48940	1.14032
chr9_84436852_84436870_pos_498433	1.13963
chr7_14413040_14413058_pos_444818	1.13955
chr4_98530351_98530369_pos_362705	1.13944
chr7_48636424_48636442_pos_452445	1.13752
chr2_206532167_206532185_pos_276884	1.13693
chr10_80283382_80283400_pos_70868	1.13578
chr12_103809155_103809173_pos_127830	1.1354
chr2_86186633_86186651_pos_259848	1.13514
chr10_33800795_33800813_pos_60980	1.13409
chr2_109214210_109214228_pos_263368	1.13281
chr3_58285554_58285572_pos_326792	1.13143
chr5_168930727_168930745_pos_404649	1.13138
chr17_42864688_42864706_pos_208317	1.13086
chrX_72381865_72381883_pos_516929	1.13082
chr2_183491145_183491163_pos_273515	1.13071
chr2_8669274_8669292_pos_242595	1.12852
chr6_7342539_7342557_pos_411154	1.12824
chr5_140567684_140567702_pos_397169	1.1282
chr17_38509623_38509641_pos_206819	1.1278
chr4_7261178_7261196_pos_352152	1.12757
chr1_3328257_3328275_pos_828	1.12739
chr10_49271522_49271540_pos_63050	1.12728
chr8_123500993_123501011_pos_485342	1.12695
chr5_149391707_149391725_pos_400129	1.1268
chr6_46511622_46511640_pos_422596	1.12678
chr2_130820633_130820651_pos_265821	1.12663
chr10_125147000_125147018_pos_82546	1.12639
chr2_158042267_158042285_pos_268651	1.12602
chr17_512160_512178_pos_198541	1.12596
chr12_93783920_93783938_pos_126328	1.12579
chr6_90435421_90435439_pos_426654	1.12424
chr7_55177670_55177688_pos_453365	1.12407
chr1_109256341_109256359_pos_25735	1.12405
chr7_151868174_151868192_pos_465642	1.12366
chr11_114172329_114172347_pos_103788	1.12293
chr6_1575532_1575550_pos_408745	1.12278
chr4_6855810_6855828_pos_352001	1.12275
chr9_121649858_121649876_pos_506517	1.12259
chr19_8069092_8069110_pos_234188	1.12197
chrX_13488370_13488388_pos_513091	1.12196
chr1_6925012_6925030_pos_1353	1.12163
chr16_29177611_29177629_pos_189410	1.12133
chr7_150479553_150479571_pos_464806	1.12133
chr22_28112777_28112795_pos_306914	1.12109
chrX_9635905_9635923_pos_512537	1.12107
chr6_52552483_52552501_pos_423046	1.12069
chr3_11481653_11481671_pos_315610	1.12064
chr1_230301096_230301114_pos_47383	1.12058
chr22_42931024_42931042_pos_312345	1.12009
chr4_138196392_138196410_pos_366864	1.11954
chr17_21295601_21295619_pos_204762	1.11921
chr16_57167072_57167090_pos_191592	1.11916
chr2_237696722_237696740_pos_283658	1.11895
chr5_138493050_138493068_pos_396002	1.11873
chr10_11242556_11242574_pos_55021	1.1183
chr18_22454914_22454932_pos_223266	1.11802
chr4_145279198_145279216_pos_368680	1.11752
chr11_9530086_9530104_pos_85678	1.11638
chr9_99445482_99445500_pos_502220	1.11514
chr7_112428157_112428175_pos_459302	1.11512
chr3_66440686_66440704_pos_328682	1.11492
chr6_45880426_45880444_pos_422224	1.11463
chr8_18755963_18755981_pos_470083	1.11459
chr9_96031654_96031672_pos_501420	1.11412
chr2_54526736_54526754_pos_254695	1.1141
chr7_117076806_117076824_pos_460021	1.11387
chr1_81742478_81742496_pos_21419	1.11376
chr1_101264974_101264992_pos_25433	1.113
chr9_68507648_68507666_pos_496184	1.11276
chr3_42224841_42224859_pos_322785	1.11257
chr9_76560646_76560664_pos_497692	1.11233
chr9_18921430_18921448_pos_493948	1.11216
chr11_45859682_45859700_pos_92974	1.11196
chr8_18740368_18740386_pos_470073	1.11189
chr3_56285340_56285358_pos_326054	1.11168
chr17_41789700_41789718_pos_207923	1.11138
chr14_103854946_103854964_pos_163739	1.11039
chr4_31134928_31134946_pos_355567	1.11037
chr7_70072529_70072547_pos_453909	1.11013
chr2_68766657_68766675_pos_257349	1.11008
chr2_228329466_228329484_pos_281258	1.10968
chr7_114979954_114979972_pos_459555	1.10964
chr12_15691638_15691656_pos_114844	1.10946
chr4_41121010_41121028_pos_356402	1.10906
chr17_18239572_18239590_pos_204242	1.10893
chr2_99728430_99728448_pos_261172	1.10828
chr10_14648320_14648338_pos_55970	1.10824
chr10_34103100_34103118_pos_61057	1.10757
chr2_233193887_233193905_pos_281949	1.10739
chr12_42558008_42558026_pos_117686	1.10597
chr5_16120843_16120861_pos_378665	1.10554
chr20_47380740_47380758_pos_293595	1.10516
chr21_38903190_38903208_pos_301229	1.10463
chr2_30979843_30979861_pos_248143	1.10457
chr15_56039784_56039802_pos_169870	1.10444
chr12_52039328_52039346_pos_120275	1.10307
chr12_120233048_120233066_pos_132569	1.10277
chr1_208169308_208169326_pos_41746	1.10144
chr5_168969704_168969722_pos_404674	1.10063
chr22_44019986_44020004_pos_312560	1.10014
chr22_40492366_40492384_pos_311351	1.09967
chr15_58332274_58332292_pos_170738	1.09953
chr12_19710093_19710111_pos_115273	1.09849
chr2_168635412_168635430_pos_271078	1.09807
chr8_105663046_105663064_pos_483284	1.09777
chr15_40421406_40421424_pos_167433	1.0977
chr8_97798980_97798998_pos_481475	1.09739
chr14_33851500_33851518_pos_150732	1.09736
chr10_125114350_125114368_pos_82488	1.09721
chr22_33780484_33780502_pos_308698	1.09683
chr5_132212044_132212062_pos_394568	1.09471
chr4_72818036_72818054_pos_359500	1.09457
chr3_123344252_123344270_pos_335888	1.09407
chr10_84361093_84361111_pos_71048	1.094
chr9_123448037_123448055_pos_507096	1.09312
chr11_86958443_86958461_pos_100624	1.09237
chr12_46438920_46438938_pos_118602	1.09224
chr14_93092408_93092426_pos_161900	1.09143
chr5_158958476_158958494_pos_403577	1.0914
chr20_19786101_19786119_pos_288203	1.09101
chr6_21997850_21997868_pos_416340	1.091
chr22_27892172_27892190_pos_306784	1.09088
chr14_52014012_52014030_pos_152043	1.09075
chr9_128310690_128310708_pos_508786	1.09056
chr4_141047342_141047360_pos_367974	1.08998
chr3_195159609_195159627_pos_350540	1.08991
chr8_134834410_134834428_pos_489011	1.08987
chr16_75201004_75201022_pos_194772	1.08906
chr10_93437906_93437924_pos_73751	1.08882
chr18_23106647_23106665_pos_223702	1.08863
chr22_25081060_25081078_pos_305912	1.08789
chr10_77423057_77423075_pos_69075	1.08719
chr4_78721126_78721144_pos_360763	1.08657
chr6_22884690_22884708_pos_416626	1.08615
chr9_108974138_108974156_pos_503314	1.08551
chr6_129147110_129147128_pos_431813	1.08547
chr1_245764172_245764190_pos_51682	1.08531
chr11_61733518_61733536_pos_94712	1.08477
chr11_11845665_11845683_pos_86522	1.08425
chr8_58142952_58142970_pos_477626	1.08395
chr6_3885860_3885878_pos_409840	1.08309
chr6_163318258_163318276_pos_439997	1.08295
chr16_88245466_88245484_pos_197924	1.08264
chr6_35487910_35487928_pos_418961	1.08081
chr11_1755848_1755866_pos_84191	1.08079
chr14_93096248_93096266_pos_161910	1.07995
chr11_132218016_132218034_pos_109667	1.07994
chr12_46264072_46264090_pos_118426	1.07946
chr3_152430760_152430778_pos_342464	1.07917
chr5_73727682_73727700_pos_386216	1.07833
chr11_48006598_48006616_pos_93847	1.07817
chr1_22921120_22921138_pos_7090	1.07771
chr1_162079912_162079930_pos_31281	1.07769
chr13_110244316_110244334_pos_147408	1.07734
chr2_31296402_31296420_pos_248237	1.07702
chr11_116853659_116853677_pos_104424	1.07505
chr9_122001892_122001910_pos_506746	1.07427
chr3_129890302_129890320_pos_338973	1.07398
chr2_100007616_100007634_pos_261276	1.07394
chr15_57533670_57533688_pos_170312	1.07366
chr19_2973346_2973364_pos_232731	1.07354
chr11_44406812_44406830_pos_92189	1.07337
chr8_20814781_20814799_pos_470825	1.0729
chr10_5942852_5942870_pos_53971	1.07259
chr5_139652472_139652490_pos_396589	1.07219
chr12_75939432_75939450_pos_123809	1.07197
chr15_80513038_80513056_pos_178606	1.07187
chr16_67244943_67244961_pos_193061	1.07082
chr3_30188908_30188926_pos_319709	1.07031
chr11_12222202_12222220_pos_87123	1.06974
chr10_55387566_55387584_pos_63675	1.06927
chr4_88041698_88041716_pos_361922	1.06917
chr19_5058933_5058951_pos_233388	1.06866
chr7_91288354_91288372_pos_456084	1.06766
chr15_52349312_52349330_pos_169651	1.06762
chr12_111425871_111425889_pos_130799	1.06708
chr5_128473991_128474009_pos_394254	1.06685
chr13_31101634_31101652_pos_137742	1.06613
chr10_43928736_43928754_pos_62110	1.0661
chr20_35849962_35849980_pos_290779	1.06566
chr3_129469833_129469851_pos_338691	1.06526
chr12_98422557_98422575_pos_127495	1.06434
chr6_137697552_137697570_pos_433420	1.06373
chr6_13425732_13425750_pos_412922	1.06243
chr17_66523953_66523971_pos_214491	1.06161
chr10_122149536_122149554_pos_81410	1.06145
chr12_108692688_108692706_pos_129466	1.06021
chr7_150786018_150786036_pos_464909	1.05898
chr1_204324020_204324038_pos_40231	1.05822
chr6_156953666_156953684_pos_438203	1.0582
chr8_22751002_22751020_pos_471398	1.05815
chr5_132464611_132464629_pos_394736	1.05725
chr2_71705498_71705516_pos_258378	1.05724
chr2_197997422_197997440_pos_275451	1.05658
chr8_101902478_101902496_pos_482320	1.05625
chr20_39983414_39983432_pos_292031	1.05553
chr15_77326544_77326562_pos_177780	1.05503
chr9_22142098_22142116_pos_494298	1.055
chr1_228685214_228685232_pos_46762	1.0531
chr12_105706855_105706873_pos_128456	1.05294
chr5_72711498_72711516_pos_386119	1.05241
chr11_33321545_33321563_pos_90990	1.0524
chr18_22341416_22341434_pos_223131	1.05228
chr22_27243006_27243024_pos_306417	1.05182
chr14_58281302_58281320_pos_153527	1.05123
chr2_198113426_198113444_pos_275483	1.04916
chr5_173257130_173257148_pos_406807	1.04912
chr5_41263546_41263564_pos_380945	1.04872
chr10_78393347_78393365_pos_69362	1.04795
chr4_13832690_13832708_pos_353350	1.04769
chr8_132319778_132319796_pos_488117	1.04747
chr2_157786455_157786473_pos_268599	1.04692
chr5_160357926_160357944_pos_404148	1.04683
chr5_149808480_149808498_pos_400675	1.04642
chr1_159860482_159860500_pos_30828	1.04511
chr6_7425610_7425628_pos_411160	1.04494
chr22_27913302_27913320_pos_306791	1.04445
chr22_19411148_19411166_pos_304466	1.0441
chr2_63737292_63737310_pos_256083	1.04381
chr2_172446073_172446091_pos_271578	1.04373
chr7_30175296_30175314_pos_448032	1.04333
chr19_14115936_14115954_pos_235287	1.04312
chr12_54248900_54248918_pos_120835	1.04261
chr17_76749016_76749034_pos_216990	1.04239
chr3_179527289_179527307_pos_346418	1.04179
chr13_29356122_29356140_pos_137075	1.04077
chr2_203786528_203786546_pos_276279	1.04056
chr6_157151353_157151371_pos_438334	1.03829
chr1_205175536_205175554_pos_40491	1.03778
chr17_41665940_41665958_pos_207848	1.03756
chr2_60437534_60437552_pos_255396	1.03745
chr6_158376906_158376924_pos_438772	1.03708
chr14_68964498_68964516_pos_157156	1.03679
chr2_55880570_55880588_pos_255147	1.03626
chr13_101867375_101867393_pos_146340	1.03616
chr13_33644632_33644650_pos_138722	1.03555
chr15_99569148_99569166_pos_183984	1.03515
chr14_61560574_61560592_pos_154873	1.03496
chr11_119990452_119990470_pos_105660	1.03436
chr14_105294422_105294440_pos_164198	1.03435
chr8_101761634_101761652_pos_482280	1.03414
chr4_104591799_104591817_pos_363289	1.0339
chr3_186697714_186697732_pos_347561	1.03376
chr15_92076015_92076033_pos_181834	1.03276
chr16_73050712_73050730_pos_194347	1.0327
chr6_151058464_151058482_pos_437068	1.03256
chr8_102774329_102774347_pos_482703	1.03133
chr1_245599018_245599036_pos_51598	1.03082
chr22_37053563_37053581_pos_309998	1.03063
chr18_35136257_35136275_pos_225650	1.03027
chr17_31425734_31425752_pos_205928	1.02969
chr8_116559731_116559749_pos_483800	1.02946
chr5_68729868_68729886_pos_385581	1.02943
chr15_90106920_90106938_pos_180914	1.0284
chr6_56543378_56543396_pos_423927	1.02836
chr10_60190265_60190283_pos_64142	1.02819
chr5_10485164_10485182_pos_377443	1.02789
chr18_26460970_26460988_pos_224594	1.02733
chr17_34200135_34200153_pos_206252	1.02731
chr12_120849842_120849860_pos_132811	1.02718
chr19_5586522_5586540_pos_233541	1.02692
chr10_610244_610262_pos_52121	1.02518
chr22_23218850_23218868_pos_305093	1.02509
chr6_108946810_108946828_pos_428104	1.02496
chr2_38723392_38723410_pos_250221	1.02439
chr9_93523706_93523724_pos_500566	1.02405
chr10_13340144_13340162_pos_55552	1.02398
chr11_74278770_74278788_pos_98278	1.02389
chr11_44569381_44569399_pos_92252	1.02365
chr20_50849266_50849284_pos_294983	1.02246
chr9_18707242_18707260_pos_493808	1.02243
chr3_11510600_11510618_pos_315667	1.02207
chr10_71219866_71219884_pos_66724	1.02081
chr20_35006884_35006902_pos_290573	1.02075
chr7_70006574_70006592_pos_453882	1.02072
chr18_35523606_35523624_pos_225744	1.02046
chrX_68901828_68901846_pos_516345	1.02039
chr1_155022949_155022967_pos_29969	1.02037
chr12_32854262_32854280_pos_117449	1.02021
chr10_88210258_88210276_pos_71925	1.01983
chr2_27681725_27681743_pos_246698	1.01972
chr2_109470825_109470843_pos_263520	1.01961
chr15_91891258_91891276_pos_181551	1.01928
chr9_99259647_99259665_pos_502145	1.01809
chr17_73719956_73719974_pos_215968	1.01795
chr15_62901354_62901372_pos_172059	1.01749
chr2_33532312_33532330_pos_248990	1.01723
chr8_47514390_47514408_pos_476253	1.01703
chr9_125526331_125526349_pos_507550	1.01678
chr6_122130348_122130366_pos_430957	1.01675
chr2_120938602_120938620_pos_264863	1.01653
chr7_2758324_2758342_pos_443118	1.01604
chr14_61472141_61472159_pos_154701	1.01599
chr1_54337016_54337034_pos_15361	1.01479
chr22_43086510_43086528_pos_312447	1.01479
chr7_137469950_137469968_pos_463449	1.01462
chr17_50686610_50686628_pos_211184	1.01444
chr2_238010797_238010815_pos_283967	1.01361
chr9_69543227_69543245_pos_496875	1.0136
chr2_157439636_157439654_pos_268553	1.01351
chr1_109197895_109197913_pos_25706	1.01331
chr21_26789060_26789078_pos_298595	1.01329
chr11_46521266_46521284_pos_93248	1.01324
chr14_25046346_25046364_pos_149871	1.01306
chr1_54378650_54378668_pos_15430	1.01288
chr22_32881053_32881071_pos_308404	1.01273
chr2_68889548_68889566_pos_257432	1.01258
chr2_12885150_12885168_pos_244150	1.01255
chr5_17306124_17306142_pos_379046	1.01245
chr9_86741638_86741656_pos_498638	1.01167
chr1_85570709_85570727_pos_22302	1.01159
chr9_99465459_99465477_pos_502239	1.01155
chr14_61147412_61147430_pos_154443	1.01135
chr20_35828608_35828626_pos_290769	1.01095
chr6_142873159_142873177_pos_435066	1.01084
chr6_12060891_12060909_pos_412180	1.01024
chr12_53056570_53056588_pos_120554	1.00986
chr11_9788401_9788419_pos_85818	1.00956
chr8_22369312_22369330_pos_471090	1.00941
chr1_175267774_175267792_pos_34272	1.00909
chr6_37680050_37680068_pos_420116	1.00876
chr18_48946718_48946736_pos_227864	1.00852
chr11_11173352_11173370_pos_86260	1.00834
chr7_137943398_137943416_pos_463727	1.00773
chr1_42422073_42422091_pos_13046	1.00742
chr10_99743989_99744007_pos_75440	1.00714
chr14_91372728_91372746_pos_161417	1.00704
chr10_103750890_103750908_pos_76785	1.00657
chr14_21085699_21085717_pos_149127	1.00628
chr3_122970247_122970265_pos_335673	1.00603
chr5_113807059_113807077_pos_391505	1.00583
chr1_167681689_167681707_pos_32623	1.00484
chr2_64876338_64876356_pos_256524	1.00483
chr1_232555984_232556002_pos_48584	1.00463
chr6_163089320_163089338_pos_439770	1.00456
chr12_75982258_75982276_pos_123857	1.00436
chr7_25496100_25496118_pos_446754	1.00386
chr1_216785892_216785910_pos_43755	1.0038
chr1_39391943_39391961_pos_11810	1.00311
chr19_38714498_38714516_pos_238177	1.00268
chr9_123043600_123043618_pos_506932	1.00188
chr1_62382814_62382832_pos_18330	1.00144
chr7_75991189_75991207_pos_454921	1.00144
chr3_17159071_17159089_pos_317875	1.00139
chr4_138898542_138898560_pos_366986	1.00121
chr2_86584206_86584224_pos_260038	1.0009
chr4_158072123_158072141_pos_371446	1.00078
chr14_34060912_34060930_pos_150908	1.00054
chr12_95188453_95188471_pos_126954	0.999894
chr8_30099086_30099104_pos_473446	0.999852
chr12_123118686_123118704_pos_133654	0.999014
chr17_17120802_17120820_pos_203322	0.998748
chr5_124450624_124450642_pos_392871	0.997864
chr1_116463910_116463928_pos_27645	0.997849
chr20_9161018_9161036_pos_286775	0.997294
chr6_163157660_163157678_pos_439783	0.994793
chr17_20092702_20092720_pos_204579	0.994645
chr5_38370614_38370632_pos_380428	0.994388
chr4_45663655_45663673_pos_356863	0.994307
chr10_116699310_116699328_pos_80255	0.99315
chr18_3183428_3183446_pos_220092	0.993103
chr18_2716791_2716809_pos_219706	0.993099
chr3_150469818_150469836_pos_342071	0.993051
chr7_71408305_71408323_pos_454191	0.992956
chr15_85337098_85337116_pos_179607	0.992109
chr8_38280026_38280044_pos_474743	0.991939
chr5_159519558_159519576_pos_403860	0.99171
chr21_37358477_37358495_pos_300697	0.99153
chr3_123402392_123402410_pos_336018	0.990748
chr6_28866666_28866684_pos_417411	0.990576
chr3_42730044_42730062_pos_322929	0.990337
chr1_145992681_145992699_pos_28579	0.989901
chr12_93785528_93785546_pos_126345	0.989789
chr1_23179438_23179456_pos_7130	0.989211
chr10_128540928_128540946_pos_82973	0.989097
chr1_40659346_40659364_pos_12121	0.98897
chr1_43068542_43068560_pos_13207	0.988213
chr2_169117182_169117200_pos_271248	0.988177
chr11_123594303_123594321_pos_107013	0.987986
chr6_5121603_5121621_pos_410189	0.987928
chr17_64152620_64152638_pos_213936	0.987502
chr5_45578264_45578282_pos_381481	0.987421
chr11_68330240_68330258_pos_96725	0.987347
chr10_119284710_119284728_pos_80566	0.987078
chr5_172722104_172722122_pos_406113	0.986741
chr10_74029566_74029584_pos_67989	0.986408
chr1_116954598_116954616_pos_27908	0.986355
chr6_36334277_36334295_pos_419215	0.986163
chr12_109131374_109131392_pos_129767	0.986158
chr8_37539874_37539892_pos_474330	0.985872
chr3_184954380_184954398_pos_347155	0.985828
chr8_126827780_126827798_pos_486837	0.985717
chr2_11406664_11406682_pos_243551	0.985688
chr3_20065372_20065390_pos_318142	0.985479
chr2_46563624_46563642_pos_253401	0.985454
chr5_16007966_16007984_pos_378624	0.984884
chr4_119731540_119731558_pos_364958	0.983094
chr1_109357882_109357900_pos_25779	0.982601
chr3_141369116_141369134_pos_340588	0.982464
chr10_18464050_18464068_pos_57097	0.982113
chr14_52010542_52010560_pos_152029	0.981699
chr15_68734554_68734572_pos_175029	0.981542
chr18_46419116_46419134_pos_227015	0.981462
chr16_27700892_27700910_pos_189263	0.981451
chr4_152022325_152022343_pos_370354	0.981382
chr2_43161735_43161753_pos_251977	0.981241
chr17_3640062_3640080_pos_200334	0.980764
chr18_25345292_25345310_pos_224437	0.980756
chr8_93603004_93603022_pos_480437	0.980394
chr1_151735294_151735312_pos_29372	0.98014
chr1_204084438_204084456_pos_40096	0.979959
chr11_34207050_34207068_pos_91172	0.979826
chr5_149387512_149387530_pos_400112	0.979788
chr6_1842503_1842521_pos_409032	0.979416
chr3_127135500_127135518_pos_337617	0.979042
chr16_20916515_20916533_pos_188348	0.978828
chr18_8176533_8176551_pos_220953	0.97855
chr3_195160446_195160464_pos_350548	0.978546
chr7_30931198_30931216_pos_448463	0.977031
chr8_23761688_23761706_pos_471769	0.976995
chr12_19222676_19222694_pos_115110	0.976607
chr6_112259134_112259152_pos_429197	0.976287
chr11_126366232_126366250_pos_107629	0.975908
chr6_158631758_158631776_pos_438823	0.974613
chr18_46711730_46711748_pos_227050	0.974367
chr3_30426447_30426465_pos_319793	0.973801
chr20_62410332_62410350_pos_297269	0.97369
chr2_63827992_63828010_pos_256111	0.972977
chr4_76084722_76084740_pos_359770	0.972632
chr15_88402612_88402630_pos_180514	0.972441
chr18_36753108_36753126_pos_226343	0.972373
chr8_17611842_17611860_pos_469608	0.972075
chr9_130870666_130870684_pos_509842	0.971809
chr7_131513650_131513668_pos_461551	0.971754
chr14_31966220_31966238_pos_150252	0.971159
chr6_89986670_89986688_pos_426309	0.970654
chr19_47107498_47107516_pos_240096	0.97046
chr20_32681302_32681320_pos_289962	0.970304
chr7_2796558_2796576_pos_443161	0.970241
chr13_41053612_41053630_pos_140054	0.96977
chr6_43937174_43937192_pos_421742	0.969755
chr2_30462534_30462552_pos_247944	0.969473
chr6_139334970_139334988_pos_434114	0.969391
chr10_89391034_89391052_pos_72381	0.96915
chr1_77834886_77834904_pos_20928	0.969037
chr12_110244956_110244974_pos_130278	0.968876
chr4_15145766_15145784_pos_353578	0.968637
chr14_50225530_50225548_pos_151523	0.968255
chr5_56586248_56586266_pos_382796	0.967949
chr2_43083555_43083573_pos_251869	0.967853
chr11_72693014_72693032_pos_97656	0.967734
chr10_62554865_62554883_pos_65076	0.967395
chr3_12743762_12743780_pos_316197	0.967315
chr5_143534992_143535010_pos_398721	0.967208
chr6_43668185_43668203_pos_421547	0.96717
chr6_84665643_84665661_pos_425746	0.967041
chr2_168530173_168530191_pos_270991	0.966889
chr9_121839234_121839252_pos_506688	0.96661
chr14_99538298_99538316_pos_162453	0.966598
chr1_41807646_41807664_pos_12827	0.966368
chr5_111741976_111741994_pos_390826	0.96554
chr19_6239410_6239428_pos_233916	0.965481
chr8_133287661_133287679_pos_488526	0.965096
chr12_91413880_91413898_pos_125304	0.964951
chr17_79981965_79981983_pos_218406	0.96477
chr2_86704528_86704546_pos_260080	0.964717
chr14_91143416_91143434_pos_161313	0.964641
chr11_78742008_78742026_pos_99652	0.964616
chr1_152111312_152111330_pos_29474	0.963823
chr13_79783015_79783033_pos_144549	0.963808
chr8_102910002_102910020_pos_482808	0.963403
chr3_66151147_66151165_pos_328500	0.963254
chr10_3812249_3812267_pos_53026	0.962205
chr11_79657936_79657954_pos_99964	0.961971
chr14_69292806_69292824_pos_157382	0.961385
chr10_110615243_110615261_pos_78154	0.961338
chr3_184762527_184762545_pos_347092	0.960965
chr8_125446864_125446882_pos_486488	0.960739
chr1_225694316_225694334_pos_45729	0.95976
chr14_68524222_68524240_pos_156450	0.959186
chr3_195462164_195462182_pos_350691	0.95911
chr1_101183516_101183534_pos_25342	0.958525
chr5_55597821_55597839_pos_382373	0.958479
chr9_69182153_69182171_pos_496625	0.958088
chr8_102776604_102776622_pos_482707	0.958028
chr16_14496162_14496180_pos_187426	0.957957
chr16_9370340_9370358_pos_186446	0.957707
chr3_128809348_128809366_pos_338386	0.957206
chr5_150142078_150142096_pos_400907	0.956559
chr8_144423200_144423218_pos_490477	0.956182
chr18_50717204_50717222_pos_228242	0.95615
chr7_150787708_150787726_pos_464912	0.955678
chr1_85525361_85525379_pos_22254	0.955634
chr9_95189886_95189904_pos_501307	0.955628
chr6_113731791_113731809_pos_429476	0.955323
chr4_98449056_98449074_pos_362617	0.955239
chr4_152040097_152040115_pos_370386	0.954922
chr4_142752635_142752653_pos_368333	0.954704
chr22_41675016_41675034_pos_311774	0.954595
chr20_52049470_52049488_pos_295300	0.954223
chr10_14535676_14535694_pos_55931	0.954144
chr3_17518726_17518744_pos_317975	0.954112
chr6_35732374_35732392_pos_419163	0.954078
chr2_136572480_136572498_pos_266887	0.953754
chr5_173278798_173278816_pos_406868	0.953109
chr11_75555414_75555432_pos_98697	0.953008
chr4_153497734_153497752_pos_370792	0.952938
chr18_22162154_22162172_pos_222564	0.952655
chr16_68069724_68069742_pos_193308	0.952487
chr1_235018406_235018424_pos_49854	0.951248
chr2_12885099_12885117_pos_244149	0.951168
chr9_84381653_84381671_pos_498407	0.951091
chr12_117077234_117077252_pos_132212	0.95071
chr10_79137868_79137886_pos_70090	0.950404
chr2_235051895_235051913_pos_282392	0.949896
chr15_99472507_99472525_pos_183866	0.949617
chr21_36035715_36035733_pos_300510	0.949441
chr15_70089016_70089034_pos_175346	0.949423
chr2_11698242_11698260_pos_243670	0.949138
chr7_137592376_137592394_pos_463499	0.947679
chr12_52027313_52027331_pos_120254	0.947457
chr10_50604136_50604154_pos_63394	0.946764
chr2_28702514_28702532_pos_247296	0.946589
chr13_74136673_74136691_pos_143703	0.946517
chr1_208169237_208169255_pos_41744	0.945996
chr13_50917644_50917662_pos_142599	0.945918
chr13_75744930_75744948_pos_144081	0.945908
chr10_80111193_80111211_pos_70744	0.945459
chr4_159367199_159367217_pos_372058	0.945364
chr4_7891278_7891296_pos_352484	0.945195
chr17_21383283_21383301_pos_204819	0.944989
chr3_113615411_113615429_pos_334053	0.944804
chr8_97856670_97856688_pos_481504	0.944473
chr10_124064918_124064936_pos_81817	0.944375
chr3_43759642_43759660_pos_323292	0.943539
chr16_85187271_85187289_pos_196629	0.943361
chr3_133191947_133191965_pos_339316	0.94335
chr1_26459879_26459897_pos_8546	0.942926
chr1_74363524_74363542_pos_20574	0.942742
chr13_43195224_43195242_pos_140523	0.942604
chr6_47242678_47242696_pos_422826	0.942189
chr5_159879084_159879102_pos_403957	0.942046
chr17_70310626_70310644_pos_215476	0.941604
chr8_122167015_122167033_pos_484919	0.94105
chr5_151094562_151094580_pos_401610	0.940964
chr3_133949592_133949610_pos_339508	0.940812
chr2_219624856_219624874_pos_279820	0.940703
chr14_69663412_69663430_pos_157511	0.94054
chr5_34494402_34494420_pos_379804	0.939834
chr6_17226258_17226276_pos_414742	0.939651
chr1_2233017_2233035_pos_332	0.939548
chr17_10105560_10105578_pos_202047	0.939327
chr1_164841934_164841952_pos_32151	0.939226
chr7_123710866_123710884_pos_460435	0.938247
chr7_77247324_77247342_pos_455087	0.93739
chr16_10598940_10598958_pos_186561	0.937138
chr16_66248420_66248438_pos_192696	0.937104
chr22_24120250_24120268_pos_305391	0.937086
chr9_109816110_109816128_pos_503701	0.936822
chr18_3224381_3224399_pos_220133	0.936764
chr7_31979934_31979952_pos_448587	0.936304
chr15_84915254_84915272_pos_179501	0.936192
chr10_11865694_11865712_pos_55210	0.936096
chr3_65439902_65439920_pos_328153	0.936006
chr20_62149962_62149980_pos_297129	0.935525
chr6_5207016_5207034_pos_410254	0.935146
chr2_109479049_109479067_pos_263531	0.935116
chr12_45343782_45343800_pos_118176	0.935023
chr6_111663508_111663526_pos_428729	0.934803
chr1_204198808_204198826_pos_40131	0.934797
chr21_38308342_38308360_pos_300930	0.934599
chr12_67456822_67456840_pos_122766	0.934451
chr9_133558457_133558475_pos_511025	0.934292
chr1_93566510_93566528_pos_23683	0.934238
chr13_28415018_28415036_pos_136709	0.933144
chr6_20661844_20661862_pos_415748	0.933102
chr3_79345393_79345411_pos_331454	0.932969
chr2_158727204_158727222_pos_268793	0.932535
chr10_3578381_3578399_pos_52778	0.932167
chr6_12065901_12065919_pos_412188	0.932054
chr11_10674701_10674719_pos_86095	0.932022
chr1_47755610_47755628_pos_14334	0.93201
chr8_120809921_120809939_pos_484811	0.931972
chr20_38110120_38110138_pos_291575	0.931799
chr5_151597346_151597364_pos_401765	0.93174
chr8_2073935_2073953_pos_466480	0.93145
chr1_111736196_111736214_pos_26351	0.931336
chr12_113239874_113239892_pos_131076	0.930802
chr13_110267300_110267318_pos_147459	0.930682
chr11_63872238_63872256_pos_95318	0.930584
chr19_47157832_47157850_pos_240128	0.930495
chr1_245047071_245047089_pos_51303	0.930426
chr6_148700970_148700988_pos_436233	0.930234
chr22_33472285_33472303_pos_308566	0.930074
chr20_34733358_34733376_pos_290456	0.930011
chr5_176372330_176372348_pos_407809	0.929216
chr3_119360860_119360878_pos_334741	0.929195
chr16_10738383_10738401_pos_186643	0.929012
chr13_40645034_40645052_pos_140020	0.928967
chr22_17896872_17896890_pos_304006	0.928248
chr16_14196242_14196260_pos_187346	0.92799
chr14_76926872_76926890_pos_159638	0.927733
chr22_42682639_42682657_pos_312049	0.927091
chr3_156383952_156383970_pos_342702	0.926853
chr12_106145678_106145696_pos_128874	0.926683
chrX_94931788_94931806_pos_517092	0.926614
chr9_110030308_110030326_pos_503983	0.926412
chr10_21336709_21336727_pos_57462	0.925579
chr9_38051612_38051630_pos_495822	0.924771
chr12_31518945_31518963_pos_117238	0.924725
chr20_38579378_38579396_pos_291837	0.924668
chr11_112179724_112179742_pos_102976	0.924466
chr12_57339724_57339742_pos_121370	0.924081
chr5_56699322_56699340_pos_382861	0.92367
chr4_168694988_168695006_pos_372500	0.923198
chr9_14062756_14062774_pos_492730	0.923059
chr6_139253976_139253994_pos_434074	0.922644
chr2_20543737_20543755_pos_245541	0.922403
chr14_56342460_56342478_pos_153428	0.922159
chr11_35193961_35193979_pos_91502	0.921559
chr10_86017422_86017440_pos_71197	0.921372
chr1_183915764_183915782_pos_36431	0.921318
chr4_26753818_26753836_pos_355160	0.921086
chr3_58026032_58026050_pos_326569	0.921019
chr20_568494_568512_pos_285183	0.920999
chr6_144809723_144809741_pos_435780	0.920717
chr5_82166012_82166030_pos_387907	0.920541
chr17_21031941_21031959_pos_204659	0.920446
chr18_12280325_12280343_pos_221750	0.920347
chr22_42910394_42910412_pos_312314	0.920117
chr3_131217060_131217078_pos_339102	0.919473
chr10_76248918_76248936_pos_68684	0.919207
chr14_68941043_68941061_pos_157089	0.919169
chr6_17291885_17291903_pos_414876	0.918974
chr9_97628874_97628892_pos_501826	0.918801
chr4_23879732_23879750_pos_354418	0.918657
chr1_182348964_182348982_pos_35640	0.918633
chr15_57595053_57595071_pos_170430	0.918494
chr1_228490606_228490624_pos_46744	0.918174
chr6_75215364_75215382_pos_424723	0.917973
chr9_14534056_14534074_pos_493352	0.917951
chr13_97249288_97249306_pos_145465	0.917905
chr3_58350429_58350447_pos_326804	0.91765
chr5_149384646_149384664_pos_400095	0.917603
chr6_54027792_54027810_pos_423522	0.917228
chr12_4772402_4772420_pos_112698	0.916976
chr22_34236682_34236700_pos_308834	0.91672
chr5_3394082_3394100_pos_376869	0.916669
chr7_129402528_129402546_pos_460801	0.916058
chr3_42740019_42740037_pos_322935	0.916054
chr10_114877222_114877240_pos_80155	0.915923
chr6_136146374_136146392_pos_433069	0.915461
chr22_28023944_28023962_pos_306828	0.914543
chr9_21096289_21096307_pos_494233	0.91445
chr4_7226720_7226738_pos_352097	0.914189
chr5_32419924_32419942_pos_379502	0.914106
chr1_10253848_10253866_pos_3136	0.914009
chr10_31750332_31750350_pos_60223	0.913838
chr3_64344174_64344192_pos_327644	0.913644
chr12_93244431_93244449_pos_126012	0.913224
chr17_45013542_45013560_pos_209341	0.913171
chr17_37512707_37512725_pos_206611	0.912957
chr11_113243322_113243340_pos_103476	0.91287
chr17_29677330_29677348_pos_205543	0.912683
chr5_9047158_9047176_pos_377122	0.912646
chr6_46052224_46052242_pos_422361	0.912165
chr4_184535802_184535820_pos_374713	0.911785
chr19_19489520_19489538_pos_236903	0.911646
chr4_151263604_151263622_pos_369949	0.911528
chr11_468652_468670_pos_83980	0.91142
chr11_69010506_69010524_pos_97056	0.911329
chr6_116408604_116408622_pos_429759	0.911179
chr14_61599245_61599263_pos_154957	0.911014
chr3_46545864_46545882_pos_323941	0.910936
chr5_139120672_139120690_pos_396253	0.910462
chr4_145887644_145887662_pos_368826	0.910331
chr17_44439353_44439371_pos_208973	0.910113
chr20_52493660_52493678_pos_295312	0.910108
chr14_58669174_58669192_pos_153627	0.909907
chr8_40174720_40174738_pos_475377	0.909793
chr1_208226654_208226672_pos_41874	0.909782
chr7_33776074_33776092_pos_448936	0.909741
chr16_21509906_21509924_pos_188449	0.909304
chr4_37945936_37945954_pos_355715	0.908218
chr15_73517620_73517638_pos_176649	0.908014
chr2_219538189_219538207_pos_279732	0.907737
chr4_140939664_140939682_pos_367837	0.907598
chr10_12605902_12605920_pos_55382	0.907552
chr2_28633970_28633988_pos_247236	0.907482
chr2_119259464_119259482_pos_264336	0.907419
chr19_46451490_46451508_pos_239782	0.906927
chr3_129490300_129490318_pos_338709	0.906456
chr4_140856748_140856766_pos_367754	0.906188
chr14_74549074_74549092_pos_158671	0.906149
chr3_172857278_172857296_pos_345457	0.906113
chr14_24922092_24922110_pos_149778	0.906111
chr13_39575872_39575890_pos_139549	0.906066
chr2_175208308_175208326_pos_272326	0.906042
chr18_12280637_12280655_pos_221756	0.906006
chr5_138641066_138641084_pos_396040	0.905842
chr1_182618078_182618096_pos_35703	0.905171
chr10_29598902_29598920_pos_59139	0.904908
chr4_121656353_121656371_pos_365158	0.904873
chr5_148967982_148968000_pos_399683	0.904666
chr13_48783263_48783281_pos_141907	0.904388
chr6_142878712_142878730_pos_435076	0.904158
chr6_118728002_118728020_pos_430437	0.903848
chr1_21911508_21911526_pos_6771	0.903183
chr3_40079470_40079488_pos_322038	0.903024
chr15_58440458_58440476_pos_170762	0.902929
chr4_185567655_185567673_pos_375116	0.902919
chr7_52963206_52963224_pos_453141	0.902898
chr9_129435558_129435576_pos_509143	0.902722
chr1_182235734_182235752_pos_35574	0.902182
chr22_20244166_20244184_pos_304714	0.902139
chr18_75003964_75003982_pos_231131	0.902088
chr1_245319278_245319296_pos_51435	0.90197
chr8_144320076_144320094_pos_490459	0.901951
chr7_44241082_44241100_pos_451103	0.901882
chr9_132745024_132745042_pos_510810	0.901123
chr3_58082962_58082980_pos_326639	0.900689
chr9_130782700_130782718_pos_509740	0.900518
chr12_88563216_88563234_pos_124778	0.900381
chr7_92799658_92799676_pos_456410	0.900286
chr13_29435436_29435454_pos_137167	0.900232
chr14_104584108_104584126_pos_163933	0.900173
chr10_72425354_72425372_pos_67519	0.900148
chr15_62173336_62173354_pos_171511	0.900077
chr21_45034477_45034495_pos_302850	0.900074
chr19_3387036_3387054_pos_232900	0.899867
chr1_154001905_154001923_pos_29704	0.899755
chr4_145512108_145512126_pos_368717	0.899552
chr20_32823202_32823220_pos_290001	0.899225
chr10_93199312_93199330_pos_73679	0.899197
chr22_24510860_24510878_pos_305721	0.899143
chr3_62160202_62160220_pos_327348	0.898969
chr2_15890047_15890065_pos_244413	0.898935
chr5_150589994_150590012_pos_401246	0.898906
chr16_29178588_29178606_pos_189427	0.898491
chr2_200406228_200406246_pos_275611	0.898443
chr8_129686925_129686943_pos_487548	0.898415
chr3_177773330_177773348_pos_346012	0.898234
chr1_51648540_51648558_pos_14837	0.897898
chr2_31319538_31319556_pos_248271	0.897829
chr1_116219078_116219096_pos_27508	0.897515
chr2_26253346_26253364_pos_246416	0.897473
chr6_43936664_43936682_pos_421738	0.897261
chr6_15037088_15037106_pos_413466	0.897254
chr2_15747406_15747424_pos_244368	0.897209
chr22_41555452_41555470_pos_311696	0.897174
chr2_164914125_164914143_pos_270552	0.897156
chr10_78629314_78629332_pos_69562	0.897029
chrX_70013698_70013716_pos_516696	0.89702
chrX_138848343_138848361_pos_518824	0.896983
chr4_47783035_47783053_pos_357028	0.896796
chr8_126565360_126565378_pos_486778	0.896397
chr3_33538873_33538891_pos_320505	0.896344
chr6_81901548_81901566_pos_425396	0.896342
chr16_11734524_11734542_pos_187043	0.896103
chr1_12147284_12147302_pos_4074	0.895894
chr8_140185188_140185206_pos_489299	0.895827
chr20_31670084_31670102_pos_289467	0.895797
chr8_97952360_97952378_pos_481571	0.895654
chr15_68587329_68587347_pos_174753	0.895605
chr8_30448638_30448656_pos_473828	0.895556
chr19_40603746_40603764_pos_238516	0.89554
chr1_214010404_214010422_pos_43135	0.89511
chr2_237222876_237222894_pos_283138	0.89508
chr22_41857688_41857706_pos_311826	0.894939
chr3_115784567_115784585_pos_334514	0.894861
chr1_116985040_116985058_pos_27928	0.894586
chr10_114766742_114766760_pos_80100	0.894521
chr4_26813904_26813922_pos_355212	0.894442
chr5_80216106_80216124_pos_387642	0.89426
chr17_43823544_43823562_pos_208700	0.894216
chr1_24695794_24695812_pos_7752	0.893992
chr5_32232094_32232112_pos_379458	0.893598
chr16_1548347_1548365_pos_185018	0.893563
chr2_64767219_64767237_pos_256415	0.893529
chr7_80530315_80530333_pos_455341	0.893505
chr3_12962964_12962982_pos_316390	0.893082
chr6_157048172_157048190_pos_438248	0.892991
chr11_17979954_17979972_pos_89028	0.892506
chr11_44700200_44700218_pos_92315	0.892362
chr2_188869696_188869714_pos_273858	0.892039
chr12_39414710_39414728_pos_117556	0.891677
chr4_10089590_10089608_pos_353023	0.891399
chr1_15027682_15027700_pos_4785	0.891089
chr1_177302616_177302634_pos_34656	0.89093
chrX_41734098_41734116_pos_515129	0.890673
chr3_112390788_112390806_pos_333766	0.890655
chr15_71185944_71185962_pos_175838	0.890585
chr18_63444802_63444820_pos_230576	0.890512
chr14_64745994_64746012_pos_155515	0.890116
chr11_2836592_2836610_pos_84685	0.889826
chr18_12908934_12908952_pos_221930	0.88977
chr7_29958858_29958876_pos_447991	0.889572
chr2_207335096_207335114_pos_277135	0.889407
chr5_178331735_178331753_pos_408186	0.889331
chr2_238136876_238136894_pos_283978	0.889107
chr17_9217826_9217844_pos_201771	0.888544
chr14_103689236_103689254_pos_163637	0.888506
chr14_55122744_55122762_pos_153117	0.888476
chr4_143341492_143341510_pos_368413	0.888367
chr5_180800492_180800510_pos_408527	0.887633
chr8_13122986_13123004_pos_468752	0.887458
chr3_45553852_45553870_pos_323608	0.887383
chr3_152282966_152282984_pos_342274	0.887249
chr7_5700316_5700334_pos_444067	0.886953
chr10_73867586_73867604_pos_67847	0.886792
chr6_683887_683905_pos_408688	0.886649
chr7_47192076_47192094_pos_451789	0.886436
chr18_35045998_35046016_pos_225534	0.886051
chr7_123612214_123612232_pos_460303	0.886017
chr6_107059750_107059768_pos_427407	0.885462
chr11_46504508_46504526_pos_93226	0.885368
chr1_168424454_168424472_pos_32870	0.885296
chr3_14232945_14232963_pos_316710	0.885242
chr17_46929619_46929637_pos_209815	0.885156
chr11_117220987_117221005_pos_104651	0.885142
chr18_46400296_46400314_pos_226966	0.885008
chr3_47395090_47395108_pos_324208	0.884115
chr5_154277209_154277227_pos_402167	0.883782
chr1_164720768_164720786_pos_31937	0.883665
chr9_37969257_37969275_pos_495650	0.883528
chr11_123233823_123233841_pos_106809	0.883477
chr2_11483802_11483820_pos_243600	0.882944
chr6_44186375_44186393_pos_422024	0.882464
chr12_70543712_70543730_pos_123477	0.882101
chr11_12771248_12771266_pos_87600	0.881913
chr6_33744495_33744513_pos_418198	0.881662
chr15_26262160_26262178_pos_164614	0.881547
chr12_108846430_108846448_pos_129683	0.881451
chr1_145994659_145994677_pos_28594	0.881359
chr19_1936130_1936148_pos_232309	0.881191
chr9_98861034_98861052_pos_501910	0.881058
chr6_105199838_105199856_pos_427071	0.880981
chr15_68638942_68638960_pos_174839	0.880806
chr10_10822182_10822200_pos_54555	0.880579
chr2_235025126_235025144_pos_282343	0.880486
chr11_114889932_114889950_pos_104049	0.880437
chr17_82106626_82106644_pos_219122	0.880286
chr1_82586640_82586658_pos_21601	0.880224
chr15_67068758_67068776_pos_174001	0.88017
chrX_153949034_153949052_pos_519261	0.88001
chr15_96285434_96285452_pos_182708	0.88
chr13_48569678_48569696_pos_141811	0.879966
chr9_2469822_2469840_pos_491199	0.879782
chr11_63872972_63872990_pos_95326	0.879723
chr12_89099010_89099028_pos_124875	0.879693
chr4_56668456_56668474_pos_358665	0.879127
chr10_98567622_98567640_pos_75358	0.878785
chr3_123373694_123373712_pos_335929	0.878506
chr8_95214250_95214268_pos_480892	0.878389
chr2_163801534_163801552_pos_270425	0.878377
chr8_10350863_10350881_pos_467455	0.877988
chr5_112342626_112342644_pos_391035	0.877843
chr5_140144336_140144354_pos_396893	0.877824
chr2_216536866_216536884_pos_278003	0.877524
chr3_143970214_143970232_pos_340993	0.877517
chr1_204294104_204294122_pos_40197	0.87728
chr12_32562252_32562270_pos_117369	0.876948
chr9_106755776_106755794_pos_502744	0.876696
chr10_12492987_12493005_pos_55368	0.876068
chr2_128596167_128596185_pos_265643	0.875789
chr17_6098611_6098629_pos_200962	0.875098
chr9_2377352_2377370_pos_491169	0.87495
chr4_188440098_188440116_pos_376139	0.874352
chr10_43890324_43890342_pos_62051	0.874238
chr8_105334904_105334922_pos_483099	0.874201
chr6_149840695_149840713_pos_436475	0.874069
chr3_141056954_141056972_pos_340341	0.874034
chr6_22471202_22471220_pos_416533	0.874025
chr4_76954554_76954572_pos_360411	0.873985
chr2_11407330_11407348_pos_243561	0.873965
chr15_41940778_41940796_pos_167876	0.873804
chr8_37628826_37628844_pos_474390	0.873478
chr3_124627564_124627582_pos_336645	0.873413
chr19_44849336_44849354_pos_239269	0.87328
chr3_5301804_5301822_pos_314678	0.873207
chr2_207083820_207083838_pos_276975	0.872847
chr9_125820704_125820722_pos_507649	0.872656
chr6_156658364_156658382_pos_438025	0.872427
chr5_96294798_96294816_pos_389533	0.872332
chr2_30616104_30616122_pos_248025	0.871982
chr2_62177854_62177872_pos_255782	0.871737
chr3_112389219_112389237_pos_333762	0.871728
chr4_47831107_47831125_pos_357114	0.8716
chr10_14749352_14749370_pos_56000	0.871385
chr11_133547578_133547596_pos_109734	0.871345
chr1_86788646_86788664_pos_22519	0.87123
chr6_41935414_41935432_pos_421062	0.871212
chr18_48939230_48939248_pos_227833	0.871176
chr20_48275824_48275842_pos_293858	0.871101
chr16_77668368_77668386_pos_195088	0.870912
chrX_69989037_69989055_pos_516665	0.870693
chr10_61780160_61780178_pos_64583	0.870647
chr21_45296180_45296198_pos_302985	0.870539
chr15_82802686_82802704_pos_179058	0.870255
chr9_106708298_106708316_pos_502729	0.870235
chr20_25043234_25043252_pos_289085	0.870231
chr12_2501593_2501611_pos_111560	0.870152
chr3_123697068_123697086_pos_336251	0.870078
chr4_151678592_151678610_pos_370102	0.869919
chr17_4236270_4236288_pos_200616	0.869533
chr11_74697091_74697109_pos_98373	0.869517
chr7_24703031_24703049_pos_446486	0.869447
chr8_102012352_102012370_pos_482412	0.868975
chr10_112288042_112288060_pos_78679	0.868946
chr14_76941852_76941870_pos_159683	0.868643
chr7_107464244_107464262_pos_458772	0.868448
chr6_139016988_139017006_pos_433981	0.868023
chr2_204129828_204129846_pos_276454	0.867981
chr6_111626274_111626292_pos_428701	0.867765
chr9_113493417_113493435_pos_504834	0.867524
chr6_157062038_157062056_pos_438256	0.867509
chr9_109902564_109902582_pos_503832	0.867443
chr15_41919701_41919719_pos_167844	0.86743
chr5_73948196_73948214_pos_386295	0.867378
chr10_99983488_99983506_pos_75510	0.867278
chr12_2118687_2118705_pos_111105	0.867054
chr8_9146334_9146352_pos_467247	0.86656
chr13_20814826_20814844_pos_135256	0.866508
chr9_125535490_125535508_pos_507566	0.866487
chr20_38135914_38135932_pos_291619	0.866431
chr14_59252559_59252577_pos_153860	0.86638
chr20_57654589_57654607_pos_296335	0.866229
chr5_150404276_150404294_pos_401066	0.866174
chr7_55120598_55120616_pos_453281	0.865738
chr9_38310186_38310204_pos_495927	0.865496
chr2_29529051_29529069_pos_247433	0.864969
chr3_12763512_12763530_pos_316216	0.864619
chr7_55129131_55129149_pos_453312	0.864612
chr17_77096856_77096874_pos_217015	0.86453
chr8_38488047_38488065_pos_474869	0.864476
chr8_482287_482305_pos_466272	0.864049
chr3_15102511_15102529_pos_317022	0.863927
chr8_51501168_51501186_pos_476894	0.863799
chr6_90194860_90194878_pos_426484	0.863596
chr3_38538943_38538961_pos_321691	0.863559
chr16_3774266_3774284_pos_185387	0.863516
chr1_94980232_94980250_pos_24586	0.863386
chr4_166088766_166088784_pos_372238	0.863361
chr14_93944902_93944920_pos_162026	0.863234
chr22_42697821_42697839_pos_312086	0.863177
chr4_156828118_156828136_pos_371226	0.863052
chr1_192628630_192628648_pos_37352	0.863013
chr2_164565563_164565581_pos_270449	0.862924
chr1_218459554_218459572_pos_44253	0.862855
chr21_14988967_14988985_pos_297849	0.862351
chr7_70614596_70614614_pos_453996	0.862304
chr7_73443652_73443670_pos_454308	0.862187
chr7_132417175_132417193_pos_462056	0.861869
chr9_127091038_127091056_pos_507989	0.861738
chr12_53065349_53065367_pos_120573	0.861682
chr10_92101474_92101492_pos_73511	0.861579
chr2_163715491_163715509_pos_270370	0.861548
chr12_65937320_65937338_pos_122647	0.861526
chr3_14726364_14726382_pos_316915	0.861481
chr18_75051857_75051875_pos_231150	0.861303
chr17_83054289_83054307_pos_219456	0.86119
chr1_86504000_86504018_pos_22457	0.860971
chr3_16136156_16136174_pos_317324	0.860789
chr3_158773378_158773396_pos_343259	0.860633
chr14_75833104_75833122_pos_159335	0.860494
chr7_4700842_4700860_pos_443454	0.86041
chr7_151142789_151142807_pos_465177	0.860108
chr17_68377873_68377891_pos_214919	0.859528
chr10_3464901_3464919_pos_52630	0.859472
chr12_89783530_89783548_pos_125081	0.859455
chr18_46711750_46711768_pos_227051	0.858808
chr6_2947684_2947702_pos_409497	0.858781
chr10_43857377_43857395_pos_62013	0.858747
chr13_79709702_79709720_pos_144514	0.858726
chr1_170730663_170730681_pos_33509	0.858716
chr1_237044478_237044496_pos_50560	0.858185
chr21_39089082_39089100_pos_301466	0.858081
chr4_38132342_38132360_pos_355898	0.857823
chr9_106919279_106919297_pos_502889	0.857816
chr16_89326894_89326912_pos_198288	0.857676
chr17_19703884_19703902_pos_204500	0.85741
chr11_44990140_44990158_pos_92641	0.856872
chr2_216464461_216464479_pos_277966	0.856797
chr12_42736320_42736338_pos_117820	0.856683
chr20_48953975_48953993_pos_294153	0.856581
chr17_15415136_15415154_pos_202847	0.856433
chr17_29722836_29722854_pos_205636	0.856015
chr1_38740824_38740842_pos_11485	0.855881
chr20_11160010_11160028_pos_287275	0.855859
chr3_12896207_12896225_pos_316268	0.855848
chr2_111117843_111117861_pos_263795	0.855657
chr17_78185067_78185085_pos_217747	0.85565
chr2_30689297_30689315_pos_248080	0.855583
chr5_175598860_175598878_pos_407640	0.855211
chr7_151696864_151696882_pos_465499	0.855202
chr19_5947710_5947728_pos_233681	0.85515
chr4_71262434_71262452_pos_359388	0.85495
chr1_1261072_1261090_pos_77	0.854831
chr5_142317832_142317850_pos_397629	0.854791
chr5_57445562_57445580_pos_383043	0.854695
chr3_30354914_30354932_pos_319764	0.854668
chr2_217637654_217637672_pos_278739	0.854544
chr3_195244142_195244160_pos_350655	0.854481
chr19_1411950_1411968_pos_232228	0.854417
chr9_33198360_33198378_pos_494703	0.854357
chr1_8591126_8591144_pos_2321	0.854353
chr1_180640277_180640295_pos_35308	0.854326
chr1_31924060_31924078_pos_10286	0.854075
chr3_119639159_119639177_pos_334841	0.854055
chr16_82874532_82874550_pos_196026	0.854046
chr3_52468430_52468448_pos_325445	0.85403
chr7_112573526_112573544_pos_459359	0.853939
chr3_16770892_16770910_pos_317606	0.853726
chr4_3305850_3305868_pos_351657	0.853571
chr9_68804886_68804904_pos_496335	0.853393
chr8_9038376_9038394_pos_467085	0.853374
chr17_27571877_27571895_pos_205057	0.853212
chrX_23796630_23796648_pos_513762	0.852771
chr20_57407086_57407104_pos_296164	0.852761
chr12_3728407_3728425_pos_112408	0.852597
chr11_16240841_16240859_pos_88483	0.852479
chr20_45918530_45918548_pos_293269	0.852474
chr1_162242504_162242522_pos_31352	0.852473
chr14_52020280_52020298_pos_152066	0.85246
chr9_98864610_98864628_pos_501926	0.852337
chr1_225697626_225697644_pos_45744	0.852164
chr8_122861218_122861236_pos_485127	0.852126
chr15_80526796_80526814_pos_178617	0.851983
chr1_147821922_147821940_pos_28834	0.851956
chr3_13196548_13196566_pos_316500	0.851864
chr1_177273272_177273290_pos_34619	0.850579
chr10_91626684_91626702_pos_73373	0.850344
chr7_143900476_143900494_pos_464580	0.850195
chr12_21877725_21877743_pos_115853	0.850164
chr1_232626832_232626850_pos_48802	0.849804
chrX_100477150_100477168_pos_517143	0.849717
chr8_28367542_28367560_pos_472919	0.84968
chr5_111583466_111583484_pos_390720	0.849493
chrX_63658046_63658064_pos_515933	0.849381
chr5_68479665_68479683_pos_385546	0.849195
chr1_58883484_58883502_pos_16781	0.849017
chr19_31083278_31083296_pos_237232	0.849011
chr13_44237504_44237522_pos_140957	0.848822
chr21_28633242_28633260_pos_298908	0.848649
chr8_119177289_119177307_pos_484454	0.848355
chr1_52686412_52686430_pos_14950	0.848021
chr1_45865000_45865018_pos_13915	0.847952
chr12_91317055_91317073_pos_125262	0.847937
chr1_234925948_234925966_pos_49733	0.847777
chr3_123346954_123346972_pos_335903	0.847499
chr1_94955948_94955966_pos_24552	0.847337
chr1_36183453_36183471_pos_11171	0.847144
chr12_3046655_3046673_pos_111769	0.846787
chr15_78008126_78008144_pos_178132	0.84668
chr13_110509758_110509776_pos_147866	0.846523
chr22_41608844_41608862_pos_311736	0.846291
chr6_140002560_140002578_pos_434542	0.846231
chr8_102287526_102287544_pos_482538	0.846137
chr4_158625142_158625160_pos_371590	0.846092
chr3_37310895_37310913_pos_320921	0.846038
chr11_44761026_44761044_pos_92389	0.845865
chr6_4460828_4460846_pos_410060	0.845819
chr19_49152344_49152362_pos_240665	0.845697
chrX_136031020_136031038_pos_518600	0.845652
chr3_71005810_71005828_pos_329679	0.845338
chr2_96104301_96104319_pos_260298	0.844718
chrX_13152104_13152122_pos_512991	0.844685
chr9_137918858_137918876_pos_512356	0.844491
chr10_11912894_11912912_pos_55258	0.844479
chr18_58241974_58241992_pos_229232	0.844444
chr14_99574656_99574674_pos_162495	0.844053
chr2_239318466_239318484_pos_284396	0.843752
chr3_55573788_55573806_pos_325968	0.843738
chr1_206312096_206312114_pos_40922	0.843695
chr5_36701597_36701615_pos_380256	0.843609
chr3_192818354_192818372_pos_349305	0.843562
chr1_208221544_208221562_pos_41867	0.843484
chr4_48799153_48799171_pos_357324	0.843359
chr11_75343206_75343224_pos_98553	0.843321
chr20_53141358_53141376_pos_295396	0.843198
chrX_39474304_39474322_pos_514349	0.843116
chr11_12689552_12689570_pos_87471	0.842901
chr8_22989050_22989068_pos_471537	0.842879
chr8_56845332_56845350_pos_477381	0.842852
chr3_77186924_77186942_pos_331342	0.842629
chr6_8238432_8238450_pos_411418	0.842622
chr6_32235116_32235134_pos_417981	0.84255
chr9_91898280_91898298_pos_500009	0.842471
chr14_77892464_77892482_pos_160075	0.842308
chr8_27268522_27268540_pos_472617	0.84227
chr6_163964987_163965005_pos_440601	0.842128
chr9_69339808_69339826_pos_496814	0.84187
chr17_64615504_64615522_pos_214108	0.841503
chr17_40539821_40539839_pos_207737	0.841362
chr20_17959088_17959106_pos_287947	0.841191
chr3_195131482_195131500_pos_350485	0.841075
chrX_69989101_69989119_pos_516667	0.84098
chr3_37865116_37865134_pos_321397	0.840967
chr5_156722442_156722460_pos_402851	0.84071
chr5_142725358_142725376_pos_397993	0.840217
chr15_58491218_58491236_pos_170824	0.839963
chr14_69614874_69614892_pos_157415	0.839917
chr15_41945856_41945874_pos_167892	0.839634
chr5_142425422_142425440_pos_397705	0.839625
chr7_21941624_21941642_pos_445875	0.83961
chr6_118320092_118320110_pos_429987	0.839568
chr6_89510076_89510094_pos_426216	0.839421
chr1_41883658_41883676_pos_12880	0.839241
chr1_228990691_228990709_pos_46869	0.839241
chr7_151039307_151039325_pos_465102	0.838878
chr5_68556208_68556226_pos_385554	0.83877
chr6_2939445_2939463_pos_409485	0.838732
chr3_149015308_149015326_pos_341370	0.838721
chrX_119211869_119211887_pos_517807	0.838477
chr12_69656124_69656142_pos_123358	0.838394
chr1_91609062_91609080_pos_23268	0.838312
chr4_71300702_71300720_pos_359402	0.837853
chr8_141038118_141038136_pos_489726	0.837838
chr2_217922350_217922368_pos_279038	0.837731
chr20_18667298_18667316_pos_288004	0.837022
chr20_40286982_40287000_pos_292074	0.836727
chr3_89314572_89314590_pos_331680	0.836529
chr1_22750596_22750614_pos_7046	0.836519
chr17_78617764_78617782_pos_218002	0.836461
chr13_23621440_23621458_pos_135979	0.835886
chr8_33561437_33561455_pos_474181	0.835793
chr1_101438029_101438047_pos_25476	0.835773
chr21_26716066_26716084_pos_298589	0.835535
chr14_76715986_76716004_pos_159533	0.835525
chr9_104076428_104076446_pos_502352	0.835392
chr15_73921492_73921510_pos_176806	0.83538
chr20_5886984_5887002_pos_286311	0.835106
chr6_16410332_16410350_pos_414176	0.835016
chr7_46054906_46054924_pos_451515	0.834824
chr1_60979090_60979108_pos_17418	0.834639
chr17_601482_601500_pos_198614	0.834073
chr19_31962632_31962650_pos_237303	0.83393
chr20_47212752_47212770_pos_293452	0.833611
chr22_38235404_38235422_pos_310493	0.83337
chr6_22083312_22083330_pos_416419	0.83304
chr17_57889008_57889026_pos_212458	0.833028
chr1_22419360_22419378_pos_6965	0.832953
chr3_191355544_191355562_pos_349088	0.832315
chr3_184627414_184627432_pos_346911	0.832313
chr9_91946529_91946547_pos_500077	0.831995
chr5_179611930_179611948_pos_408422	0.831845
chr2_8146148_8146166_pos_242337	0.831731
chr1_12175296_12175314_pos_4100	0.831712
chr1_57102862_57102880_pos_16546	0.8317
chr8_40119190_40119208_pos_475329	0.831419
chr10_35214673_35214691_pos_61289	0.831408
chr8_30202846_30202864_pos_473572	0.831135
chr15_58459715_58459733_pos_170781	0.830984
chr22_42315162_42315180_pos_311906	0.830945
chr10_101668198_101668216_pos_75782	0.830866
chr17_66580398_66580416_pos_214550	0.830686
chr6_129501630_129501648_pos_431921	0.830663
chr2_217877860_217877878_pos_278946	0.830513
chr6_148295808_148295826_pos_436016	0.830457
chr5_125188188_125188206_pos_393431	0.830368
chr19_41299904_41299922_pos_238698	0.83032
chr4_76688170_76688188_pos_360200	0.830291
chr10_121285723_121285741_pos_81024	0.830253
chr2_30509888_30509906_pos_247954	0.830236
chr5_38925293_38925311_pos_380647	0.829829
chr1_245319420_245319438_pos_51438	0.829813
chr20_62783092_62783110_pos_297455	0.829809
chr1_182609048_182609066_pos_35695	0.829745
chr14_59335693_59335711_pos_154005	0.829446
chr5_121731643_121731661_pos_392225	0.829426
chr1_167084156_167084174_pos_32436	0.829335
chr4_119731373_119731391_pos_364955	0.82899
chr5_89988947_89988965_pos_388844	0.828942
chr20_34025095_34025113_pos_290278	0.828682
chr4_153223585_153223603_pos_370672	0.828644
chr10_119350782_119350800_pos_80678	0.828416
chr4_89162719_89162737_pos_362095	0.828305
chr2_18473606_18473624_pos_244926	0.828291
chr9_37995080_37995098_pos_495697	0.828284
chr10_124733392_124733410_pos_82180	0.827982
chr5_78700122_78700140_pos_387174	0.827956
chr3_172182060_172182078_pos_345181	0.827944
chr12_118498452_118498470_pos_132327	0.82792
chr3_197356510_197356528_pos_351014	0.827838
chr10_80185622_80185640_pos_70807	0.827829
chr11_78769060_78769078_pos_99680	0.827426
chr1_204385159_204385177_pos_40277	0.827409
chr17_44795028_44795046_pos_209180	0.827313
chr2_159012268_159012286_pos_268928	0.827017
chr5_135356706_135356724_pos_395183	0.82686
chr19_2770188_2770206_pos_232677	0.826777
chr2_62665004_62665022_pos_256003	0.826605
chr20_48275764_48275782_pos_293857	0.826555
chr15_40550663_40550681_pos_167504	0.826541
chr1_153791202_153791220_pos_29653	0.826434
chr12_90004417_90004435_pos_125113	0.826364
chr3_169527389_169527407_pos_344146	0.826361
chr14_55125105_55125123_pos_153137	0.826006
chr8_9101992_9102010_pos_467150	0.825733
chr3_188208761_188208779_pos_348294	0.825713
chr2_47027336_47027354_pos_253740	0.825581
chr17_2203313_2203331_pos_199980	0.825379
chr6_132143488_132143506_pos_432280	0.825216
chr11_125433645_125433663_pos_107331	0.825131
chr5_32723109_32723127_pos_379626	0.82512
chr12_64900750_64900768_pos_122305	0.825024
chr12_123084520_123084538_pos_133582	0.824813
chr6_145045116_145045134_pos_435804	0.824599
chr10_91284914_91284932_pos_73061	0.824551
chr1_164535388_164535406_pos_31649	0.824396
chr15_77189448_77189466_pos_177734	0.824167
chr7_101915198_101915216_pos_457538	0.823778
chr10_69716374_69716392_pos_66119	0.823658
chr3_162368614_162368632_pos_343701	0.823568
chr1_237226674_237226692_pos_50763	0.82348
chr10_76553948_76553966_pos_68872	0.823388
chr5_168075562_168075580_pos_404350	0.823359
chr1_203507950_203507968_pos_39685	0.82291
chr4_52236035_52236053_pos_357404	0.822907
chr17_70137578_70137596_pos_215403	0.822746
chr12_2274907_2274925_pos_111301	0.822697
chr11_73379472_73379490_pos_98127	0.822587
chr3_123338876_123338894_pos_335867	0.822394
chr8_9131931_9131949_pos_467213	0.821785
chr4_138898152_138898170_pos_366984	0.821778
chr6_107320454_107320472_pos_427469	0.821638
chr18_48594930_48594948_pos_227413	0.821587
chr6_123604434_123604452_pos_431077	0.821499
chr3_138082377_138082395_pos_340034	0.821321
chr10_100887194_100887212_pos_75640	0.821244
chr6_162187344_162187362_pos_439617	0.821193
chr10_97385918_97385936_pos_74899	0.82116
chr21_42845419_42845437_pos_302243	0.8211
chr2_39504930_39504948_pos_250364	0.821022
chr1_176877286_176877304_pos_34504	0.820947
chr17_886264_886282_pos_198798	0.820942
chr7_134450484_134450502_pos_462365	0.820794
chr5_126972673_126972691_pos_393922	0.820674
chr14_92540894_92540912_pos_161584	0.820349
chr21_45299722_45299740_pos_302993	0.820323
chr6_122006456_122006474_pos_430834	0.820308
chr6_31117133_31117151_pos_417826	0.820087
chr17_80892304_80892322_pos_218577	0.819937
chr3_56806809_56806827_pos_326148	0.819928
chr6_158376820_158376838_pos_438771	0.819902
chr7_155206510_155206528_pos_465722	0.819779
chr8_17654128_17654146_pos_469665	0.819575
chr2_70260660_70260678_pos_258086	0.819438
chr5_59798860_59798878_pos_383843	0.819363
chr6_165649290_165649308_pos_440834	0.819299
chr9_107389878_107389896_pos_502993	0.819277
chr20_19875740_19875758_pos_288266	0.819197
chr16_24777065_24777083_pos_188828	0.818981
chr6_125537288_125537306_pos_431313	0.818885
chr2_60405911_60405929_pos_255371	0.818758
chr5_148452634_148452652_pos_399393	0.8187
chr9_70485524_70485542_pos_497077	0.818261
chr3_52053698_52053716_pos_325200	0.818066
chr16_83885814_83885832_pos_196107	0.81779
chr8_130975369_130975387_pos_488029	0.817753
chr15_62493150_62493168_pos_171630	0.817735
chr2_164671128_164671146_pos_270470	0.817575
chr10_95529236_95529254_pos_74571	0.817566
chr15_22968622_22968640_pos_164351	0.817545
chr12_110677780_110677798_pos_130576	0.817492
chr22_31676980_31676998_pos_307992	0.817489
chr20_47326828_47326846_pos_293558	0.817458
chr9_85522862_85522880_pos_498499	0.817367
chr4_70895918_70895936_pos_359260	0.817188
chr2_198114272_198114290_pos_275490	0.817075
chr10_73645198_73645216_pos_67742	0.817032
chr17_12683384_12683402_pos_202465	0.816977
chr22_23226314_23226332_pos_305120	0.816787
chr6_10511568_10511586_pos_411471	0.816786
chr6_113921053_113921071_pos_429561	0.816679
chr3_53707450_53707468_pos_325768	0.81664
chr5_155953506_155953524_pos_402698	0.816217
chr17_15232646_15232664_pos_202740	0.816212
chr5_56409894_56409912_pos_382646	0.815953
chr3_46538969_46538987_pos_323938	0.815728
chr7_71424373_71424391_pos_454199	0.815425
chr6_38619582_38619600_pos_420312	0.815406
chr2_227444106_227444124_pos_281156	0.81532
chr2_43169006_43169024_pos_251986	0.815091
chr8_122844314_122844332_pos_485092	0.815059
chr12_1924827_1924845_pos_110860	0.815055
chr2_163494169_163494187_pos_270248	0.815019
chr12_93050526_93050544_pos_125798	0.81496
chr7_2711316_2711334_pos_443059	0.814885
chr21_42210022_42210040_pos_302092	0.814743
chr2_144608016_144608034_pos_267582	0.814726
chr19_16453980_16453998_pos_235972	0.814633
chr21_31895315_31895333_pos_299410	0.814607
chr8_66406210_66406228_pos_478465	0.814584
chr17_37701138_37701156_pos_206622	0.8143
chr12_114432098_114432116_pos_131414	0.814215
chr4_76059012_76059030_pos_359759	0.814146
chr6_109816870_109816888_pos_428312	0.814046
chr14_72716056_72716074_pos_158112	0.813959
chr3_45057140_45057158_pos_323488	0.813904
chr17_50269136_50269154_pos_210954	0.813847
chrX_110015476_110015494_pos_517501	0.813575
chr14_74687322_74687340_pos_158821	0.813216
chr9_21576496_21576514_pos_494261	0.81292
chr2_203361031_203361049_pos_276114	0.812889
chr11_130895744_130895762_pos_109474	0.812827
chr11_9551868_9551886_pos_85696	0.81274
chr10_76303978_76303996_pos_68725	0.812272
chr4_168811763_168811781_pos_372657	0.812099
chr7_113716172_113716190_pos_459431	0.812047
chr9_124079382_124079400_pos_507154	0.811904
chr9_91253752_91253770_pos_499816	0.811883
chr17_1047604_1047622_pos_198999	0.811827
chr20_38073978_38073996_pos_291494	0.811789
chr9_134208550_134208568_pos_511265	0.811752
chr2_178632652_178632670_pos_272818	0.811734
chr1_167168582_167168600_pos_32460	0.811733
chr9_129341816_129341834_pos_509080	0.811671
chr2_32753124_32753142_pos_248400	0.811306
chr6_45988736_45988754_pos_422321	0.811301
chr2_68889209_68889227_pos_257429	0.811275
chr17_35726132_35726150_pos_206472	0.811126
chr8_91025022_91025040_pos_480155	0.81061
chrX_105480816_105480834_pos_517236	0.8106
chr7_116870500_116870518_pos_459940	0.810452
chr10_68599274_68599292_pos_65808	0.810153
chr6_137824174_137824192_pos_433498	0.810123
chr8_125347052_125347070_pos_486438	0.809871
chr7_44473494_44473512_pos_451301	0.809868
chr8_122856616_122856634_pos_485111	0.809739
chr3_52450212_52450230_pos_325425	0.809722
chr3_9671240_9671258_pos_315243	0.809534
chr11_126134666_126134684_pos_107464	0.809482
chr6_111604296_111604314_pos_428686	0.809435
chr20_23106672_23106690_pos_288782	0.809366
chr4_128350652_128350670_pos_366373	0.809352
chr5_37991689_37991707_pos_380385	0.809179
chr2_237633370_237633388_pos_283525	0.808919
chr10_122199301_122199319_pos_81482	0.808918
chr5_14738238_14738256_pos_378192	0.808854
chr5_142605884_142605902_pos_397874	0.808657
chr7_829930_829948_pos_442331	0.808502
chr20_20456010_20456028_pos_288557	0.80844
chr7_135914583_135914601_pos_463022	0.808364
chr7_30317842_30317860_pos_448079	0.808066
chr5_129425928_129425946_pos_394375	0.808
chr8_58560255_58560273_pos_477698	0.807955
chr12_55631193_55631211_pos_120969	0.807919
chr20_53655149_53655167_pos_295538	0.807841
chr11_76599100_76599118_pos_99117	0.807787
chr5_97116102_97116120_pos_389651	0.807616
chr2_190718958_190718976_pos_274400	0.807534
chr8_125160959_125160977_pos_486291	0.807493
chr1_100279238_100279256_pos_25056	0.807291
chr10_49272358_49272376_pos_63054	0.807275
chr6_81863394_81863412_pos_425362	0.807194
chr2_105431940_105431958_pos_262628	0.807115
chr17_59400170_59400188_pos_212840	0.80708
chr2_217370544_217370562_pos_278591	0.806823
chr3_43537418_43537436_pos_323243	0.806723
chr18_35513790_35513808_pos_225736	0.806564
chr21_42057944_42057962_pos_302063	0.806478
chr5_55602592_55602610_pos_382404	0.806387
chr20_57244287_57244305_pos_296022	0.806262
chr12_120235523_120235541_pos_132579	0.806141
chr14_73731264_73731282_pos_158461	0.806059
chr1_64340568_64340586_pos_18920	0.805954
chr14_73754298_73754316_pos_158497	0.805859
chr9_94913692_94913710_pos_500964	0.80585
chr7_101122208_101122226_pos_457429	0.805714
chr10_68153974_68153992_pos_65773	0.805553
chr7_106731836_106731854_pos_458557	0.805421
chr2_96812070_96812088_pos_260584	0.805281
chr15_41925356_41925374_pos_167847	0.805258
chr9_125126196_125126214_pos_507419	0.805232
chr6_159977530_159977548_pos_439252	0.805171
chr5_55593180_55593198_pos_382355	0.805099
chr12_46233651_46233669_pos_118367	0.805044
chr12_50520945_50520963_pos_119901	0.804955
chr7_150962636_150962654_pos_464989	0.804935
chr4_6886500_6886518_pos_352028	0.804784
chr10_112717121_112717139_pos_78701	0.80467
chr15_89003022_89003040_pos_180631	0.804621
chr9_68795150_68795168_pos_496333	0.804431
chr8_121560976_121560994_pos_484867	0.804378
chr10_60963579_60963597_pos_64521	0.804361
chr14_68563599_68563617_pos_156526	0.804355
chr10_78700632_78700650_pos_69581	0.804327
chr14_101849768_101849786_pos_163119	0.80432
chr15_77497668_77497686_pos_177914	0.804256
chr6_15402878_15402896_pos_413605	0.803416
chr3_61828768_61828786_pos_327176	0.803325
chr7_2613208_2613226_pos_442952	0.803286
chr2_54665520_54665538_pos_254908	0.803108
chr15_42595862_42595880_pos_168124	0.803021
chr11_3952738_3952756_pos_84928	0.802818
chr5_154475900_154475918_pos_402310	0.802807
chr12_115857382_115857400_pos_131791	0.802799
chr12_106145364_106145382_pos_128868	0.802763
chr2_169717394_169717412_pos_271271	0.80273
chr13_112783844_112783862_pos_148404	0.802686
chr6_22446139_22446157_pos_416503	0.80265
chr4_113613897_113613915_pos_364304	0.802615
chr7_136997028_136997046_pos_463272	0.802558
chr10_35379906_35379924_pos_61389	0.802547
chr11_46353948_46353966_pos_93179	0.802449
chr15_37107614_37107632_pos_166575	0.802256
chr2_196373552_196373570_pos_275019	0.802011
chr15_76163838_76163856_pos_177578	0.801842
chr3_126082180_126082198_pos_337232	0.801767
chr1_3174192_3174210_pos_691	0.801725
chr11_130179780_130179798_pos_108773	0.801713
chr5_173895341_173895359_pos_407303	0.801627
chr7_33729252_33729270_pos_448899	0.801395
chr9_2242955_2242973_pos_491134	0.801017
chr14_51676712_51676730_pos_151958	0.80093
chr12_123070404_123070422_pos_133541	0.800928
chr1_206495332_206495350_pos_40985	0.800892
chr11_118618870_118618888_pos_105108	0.800821
chr2_56249200_56249218_pos_255213	0.800714
chr11_65504820_65504838_pos_96105	0.800575
chr20_57717190_57717208_pos_296401	0.80056
chr14_31197960_31197978_pos_150088	0.800501
chr10_35371580_35371598_pos_61363	0.800496
chr19_16601476_16601494_pos_236014	0.800251
chr7_140507018_140507036_pos_464325	0.800062
chr8_11459159_11459177_pos_467737	0.799832
chr2_96534982_96535000_pos_260481	0.799738
chr1_3100941_3100959_pos_618	0.799581
chr6_16781525_16781543_pos_414553	0.799526
chr6_42304434_42304452_pos_421213	0.799383
chr13_28414924_28414942_pos_136707	0.799268
chr1_205915548_205915566_pos_40856	0.799159
chr12_94289680_94289698_pos_126711	0.798901
chr19_3440286_3440304_pos_232997	0.798873
chr14_73785546_73785564_pos_158574	0.79879
chr1_156086402_156086420_pos_30194	0.798476
chr1_207824048_207824066_pos_41442	0.798476
chr1_232320252_232320270_pos_48322	0.798476
chr10_18358532_18358550_pos_57042	0.798476
chr10_97840254_97840272_pos_75140	0.798476
chr11_8771549_8771567_pos_85466	0.798476
chr12_31031580_31031598_pos_117209	0.798476
chr12_114450934_114450952_pos_131544	0.798476
chr12_122072864_122072882_pos_133253	0.798476
chr13_80138074_80138092_pos_144678	0.798476
chr16_54511408_54511426_pos_191095	0.798476
chr16_85158065_85158083_pos_196582	0.798476
chr17_50034284_50034302_pos_210638	0.798476
chr17_50034312_50034330_pos_210639	0.798476
chr17_50931952_50931970_pos_211332	0.798476
chr2_43046831_43046849_pos_251820	0.798476
chr2_66555258_66555276_pos_257069	0.798476
chr2_217980514_217980532_pos_279199	0.798476
chr3_56995649_56995667_pos_326228	0.798476
chr4_15234320_15234338_pos_353617	0.798476
chr4_25089220_25089238_pos_354875	0.798476
chr4_118890713_118890731_pos_364528	0.798476
chr4_151262686_151262704_pos_369947	0.798476
chr4_159104496_159104514_pos_371830	0.798476
chr5_102931814_102931832_pos_389926	0.798476
chr5_159050158_159050176_pos_403652	0.798476
chr6_5500942_5500960_pos_410305	0.798476
chr6_25835900_25835918_pos_417064	0.798476
chr6_90231993_90232011_pos_426580	0.798476
chr6_148244962_148244980_pos_436000	0.798476
chr6_148871126_148871144_pos_436261	0.798476
chr7_30520906_30520924_pos_448212	0.798476
chr7_47316124_47316142_pos_451861	0.798476
chr7_128357245_128357263_pos_460624	0.798476
chr7_140567314_140567332_pos_464369	0.798476
chr8_28810602_28810620_pos_473136	0.798476
chr9_14344110_14344128_pos_493174	0.798476
chr9_88873090_88873108_pos_499250	0.798476
chr9_126952633_126952651_pos_507848	0.798476
chrX_39687511_39687529_pos_514421	0.798476
chrX_115615501_115615519_pos_517698	0.798476
chrX_135000279_135000297_pos_518546	0.798476
chr16_84091528_84091546_pos_196197	0.798119
chr17_57369252_57369270_pos_211915	0.798116
chr3_46860399_46860417_pos_324121	0.798079
chr3_119330690_119330708_pos_334658	0.79803
chr11_65299054_65299072_pos_95825	0.797786
chr6_131954932_131954950_pos_432207	0.797762
chr17_17936178_17936196_pos_204082	0.797417
chr2_66525697_66525715_pos_257049	0.797231
chr3_10194496_10194514_pos_315334	0.79687
chr3_4580538_4580556_pos_314281	0.796868
chr12_52974702_52974720_pos_120514	0.796805
chr3_119332604_119332622_pos_334677	0.796805
chr3_188266556_188266574_pos_348396	0.796805
chr12_124437751_124437769_pos_134087	0.796627
chr15_62470442_62470460_pos_171604	0.796425
chr7_130154354_130154372_pos_461092	0.796403
chr4_15147861_15147879_pos_353587	0.796308
chr3_146139818_146139836_pos_341096	0.796258
chr16_56295882_56295900_pos_191399	0.796215
chr20_32203028_32203046_pos_289612	0.796054
chr2_213098810_213098828_pos_277638	0.795939
chr1_117612955_117612973_pos_28048	0.795924
chr7_2567014_2567032_pos_442920	0.795868
chr10_110441880_110441898_pos_77958	0.795796
chr1_57623182_57623200_pos_16618	0.795659
chr21_44853980_44853998_pos_302684	0.795655
chr1_43274576_43274594_pos_13286	0.795633
chr5_178544582_178544600_pos_408264	0.795558
chr12_110252930_110252948_pos_130321	0.795431
chr2_134676968_134676986_pos_266674	0.794781
chr16_81555146_81555164_pos_195662	0.79458
chr11_30001196_30001214_pos_90466	0.794541
chr6_19851959_19851977_pos_415590	0.79438
chr6_116267860_116267878_pos_429686	0.794241
chr11_16906022_16906040_pos_88769	0.794231
chr20_4225998_4226016_pos_285975	0.794224
chr5_168227092_168227110_pos_404403	0.794107
chr2_54526472_54526490_pos_254690	0.794099
chr15_62433024_62433042_pos_171531	0.793993
chr12_118500444_118500462_pos_132330	0.793887
chr2_8526214_8526232_pos_242480	0.793737
chr19_44851674_44851692_pos_239280	0.793659
chr18_12363074_12363092_pos_221802	0.793498
chr9_91729746_91729764_pos_499928	0.793436
chr12_110927294_110927312_pos_130667	0.793423
chr3_184786514_184786532_pos_347107	0.79339
chr11_4202930_4202948_pos_84992	0.793342
chr1_226350248_226350266_pos_45950	0.793292
chr2_228120736_228120754_pos_281231	0.793278
chr17_76682018_76682036_pos_216869	0.793174
chr1_94753707_94753725_pos_24375	0.793115
chr4_173512538_173512556_pos_373252	0.792984
chr2_41874721_41874739_pos_251174	0.792642
chr17_44781646_44781664_pos_209138	0.79251
chr19_5128814_5128832_pos_233451	0.792413
chr6_140269942_140269960_pos_434645	0.792284
chr20_2947566_2947584_pos_285616	0.792207
chr7_119682_119700_pos_441942	0.792121
chr8_130051772_130051790_pos_487633	0.792072
chr3_123817024_123817042_pos_336317	0.792048
chr5_177493286_177493304_pos_408033	0.792013
chr5_10567895_10567913_pos_377484	0.791926
chr8_102627398_102627416_pos_482609	0.791923
chr7_151693158_151693176_pos_465480	0.791839
chrX_9610206_9610224_pos_512517	0.791823
chr14_90578445_90578463_pos_161040	0.7918
chr4_173657078_173657096_pos_373546	0.791733
chr17_64278080_64278098_pos_214052	0.791718
chr1_15261131_15261149_pos_4896	0.791685
chr3_58121110_58121128_pos_326682	0.791556
chr2_75503320_75503338_pos_259174	0.791517
chr2_216555417_216555435_pos_278042	0.791103
chr1_206687954_206687972_pos_41208	0.790982
chr19_16328587_16328605_pos_235811	0.790852
chr8_41369312_41369330_pos_475681	0.790839
chr18_46412598_46412616_pos_227002	0.790707
chr6_107292968_107292986_pos_427454	0.790604
chr1_81494047_81494065_pos_21354	0.790456
chr18_58871670_58871688_pos_229777	0.790369
chr14_74402151_74402169_pos_158635	0.790319
chr10_95451286_95451304_pos_74380	0.790267
chr8_110629244_110629262_pos_483670	0.790114
chr9_75700588_75700606_pos_497611	0.790099
chr5_170756220_170756238_pos_405138	0.790035
chr4_86817216_86817234_pos_361520	0.789768
chr11_68875544_68875562_pos_96990	0.789712
chr3_188155688_188155706_pos_348205	0.789468
chr4_183848911_183848929_pos_374337	0.788845
chr8_27408405_27408423_pos_472686	0.788828
chr1_205786748_205786766_pos_40760	0.788374
chr4_140097334_140097352_pos_367576	0.78836
chr7_43625522_43625540_pos_450867	0.788356
chr1_201731857_201731875_pos_38652	0.788303
chr1_206655048_206655066_pos_41108	0.788221
chr17_68733546_68733564_pos_215159	0.788207
chr1_61640166_61640184_pos_18174	0.788111
chr1_110049940_110049958_pos_26084	0.787923
chr15_98823332_98823350_pos_183323	0.787753
chr6_136104268_136104286_pos_433037	0.787693
chr1_183712484_183712502_pos_36192	0.787504
chr6_108711286_108711304_pos_427946	0.78743
chr3_73580554_73580572_pos_331131	0.787292
chr1_243488958_243488976_pos_51050	0.787171
chr3_141242014_141242032_pos_340483	0.787024
chr12_95336700_95336718_pos_127003	0.786877
chr1_219772526_219772544_pos_44596	0.7868
chr2_66830997_66831015_pos_257125	0.786791
chr20_62485546_62485564_pos_297304	0.78647
chr13_20140666_20140684_pos_135091	0.786178
chr2_98909085_98909103_pos_261003	0.786149
chr7_50667986_50668004_pos_452755	0.786044
chr10_49221569_49221587_pos_63009	0.785617
chr3_179666658_179666676_pos_346451	0.785594
chr8_21130188_21130206_pos_470870	0.785569
chr4_15976866_15976884_pos_353799	0.785447
chr3_124986408_124986426_pos_336869	0.785437
chr19_47155360_47155378_pos_240116	0.785401
chr16_85639779_85639797_pos_197096	0.785389
chr3_21780182_21780200_pos_318235	0.785162
chr18_55500430_55500448_pos_228618	0.785082
chr1_44036750_44036768_pos_13534	0.785045
chr10_77603012_77603030_pos_69121	0.785045
chr13_50357756_50357774_pos_142278	0.784839
chr15_99537582_99537600_pos_183972	0.784735
chr12_124557944_124557962_pos_134305	0.784492
chr6_105357344_105357362_pos_427231	0.784448
chr6_16840472_16840490_pos_414623	0.784383
chr6_131788411_131788429_pos_432170	0.784367
chr22_40492316_40492334_pos_311350	0.784113
chr20_53141794_53141812_pos_295399	0.783815
chr10_12720422_12720440_pos_55412	0.783786
chr8_130096668_130096686_pos_487656	0.783758
chr1_232578946_232578964_pos_48642	0.783635
chr5_126915000_126915018_pos_393869	0.783312
chr4_168725176_168725194_pos_372539	0.78321
chr2_169116394_169116412_pos_271238	0.783049
chr2_239249888_239249906_pos_284307	0.782833
chr20_47384354_47384372_pos_293606	0.782811
chr6_93395734_93395752_pos_426860	0.782734
chr12_63881092_63881110_pos_122006	0.782563
chr1_203200242_203200260_pos_39437	0.782505
chr1_168146084_168146102_pos_32768	0.782348
chr6_16514300_16514318_pos_414318	0.782157
chr10_122247176_122247194_pos_81519	0.781962
chr10_110765454_110765472_pos_78480	0.781839
chr6_133502072_133502090_pos_432373	0.781495
chr3_124772594_124772612_pos_336712	0.781466
chr15_62978512_62978530_pos_172117	0.781435
chr5_113176388_113176406_pos_391295	0.781419
chr15_34900994_34901012_pos_165593	0.781381
chr3_4731943_4731961_pos_314400	0.781143
chr12_123101334_123101352_pos_133622	0.781142
chr4_113612481_113612499_pos_364302	0.781028
chr14_23438365_23438383_pos_149478	0.780941
chr12_52416532_52416550_pos_120405	0.780882
chr2_54619062_54619080_pos_254837	0.780729
chr2_220958116_220958134_pos_280083	0.780689
chr12_46405206_46405224_pos_118524	0.780681
chr3_190499396_190499414_pos_349020	0.780587
chr5_81245160_81245178_pos_387760	0.780371
chr5_124906564_124906582_pos_393304	0.780368
chr12_3179548_3179566_pos_112006	0.780331
chr5_107440579_107440597_pos_390127	0.780274
chr1_21536313_21536331_pos_6575	0.78027
chrX_39910712_39910730_pos_514581	0.78025
chr6_109299172_109299190_pos_428242	0.780093
chr11_74943572_74943590_pos_98393	0.780067
chr21_37712402_37712420_pos_300858	0.780038
chr18_74485804_74485822_pos_230968	0.779672
chr6_122008668_122008686_pos_430850	0.779652
chr9_129343992_129344010_pos_509082	0.779631
chr14_61145592_61145610_pos_154435	0.779598
chr5_67814321_67814339_pos_385184	0.779564
chr1_33455928_33455946_pos_10790	0.779483
chr11_19956396_19956414_pos_89665	0.779483
chr12_110247133_110247151_pos_130293	0.779483
chr17_29709036_29709054_pos_205599	0.779483
chr8_686765_686783_pos_466278	0.779483
chr14_103837520_103837538_pos_163730	0.779298
chr8_115648890_115648908_pos_483746	0.779246
chr11_118194472_118194490_pos_104983	0.779231
chr1_9886262_9886280_pos_2973	0.779183
chr5_148805986_148806004_pos_399483	0.778844
chr22_32856144_32856162_pos_308391	0.778737
chr22_38168260_38168278_pos_310455	0.778709
chr18_11902790_11902808_pos_221688	0.778687
chr5_149434268_149434286_pos_400285	0.778655
chr7_128446524_128446542_pos_460650	0.778616
chr13_106919852_106919870_pos_146806	0.778406
chr5_154802187_154802205_pos_402506	0.778344
chr2_8543818_8543836_pos_242516	0.778283
chr9_125126250_125126268_pos_507420	0.778263
chr11_61446286_61446304_pos_94544	0.778232
chr9_112820014_112820032_pos_504638	0.778194
chr12_79665738_79665756_pos_124319	0.777823
chr12_98426098_98426116_pos_127508	0.777645
chr7_12386606_12386624_pos_444641	0.777593
chr3_53084576_53084594_pos_325559	0.777592
chr15_89198776_89198794_pos_180744	0.777545
chr18_62612244_62612262_pos_230254	0.777541
chr9_8785062_8785080_pos_492045	0.777473
chr10_119667982_119668000_pos_80909	0.777471
chr21_37405820_37405838_pos_300724	0.777407
chr4_154165266_154165284_pos_370992	0.777395
chr11_61729302_61729320_pos_94702	0.777217
chr17_47223181_47223199_pos_209898	0.776989
chr20_54619290_54619308_pos_295827	0.776879
chr8_130141418_130141436_pos_487692	0.776726
chr2_42133257_42133275_pos_251512	0.776705
chr22_28032916_28032934_pos_306851	0.776494
chr10_62083246_62083264_pos_64992	0.776492
chr18_8176203_8176221_pos_220948	0.776465
chr3_149589065_149589083_pos_341665	0.776453
chr14_103607287_103607305_pos_163609	0.776443
chr2_178859431_178859449_pos_272917	0.77603
chr6_138555448_138555466_pos_433809	0.775574
chr1_232271502_232271520_pos_48270	0.775538
chr4_41418802_41418820_pos_356546	0.775538
chr9_97521769_97521787_pos_501708	0.775442
chr1_164563366_164563384_pos_31684	0.77542
chr12_104673986_104674004_pos_128110	0.775356
chr11_15977336_15977354_pos_88382	0.775348
chr1_226947018_226947036_pos_46343	0.775309
chr17_9844332_9844350_pos_201943	0.775192
chr10_866852_866870_pos_52244	0.775163
chr3_99860095_99860113_pos_332228	0.775051
chr2_163658392_163658410_pos_270309	0.774949
chr7_101528000_101528018_pos_457489	0.774908
chr8_22210612_22210630_pos_471047	0.774862
chr16_83904062_83904080_pos_196123	0.774692
chr1_201348690_201348708_pos_38119	0.77467
chr11_8715698_8715716_pos_85402	0.774379
chr9_128885982_128886000_pos_508890	0.774367
chr8_91145550_91145568_pos_480159	0.774001
chr2_216700464_216700482_pos_278223	0.773974
chr1_99818488_99818506_pos_25007	0.773927
chr9_109867408_109867426_pos_503778	0.773884
chr17_33984382_33984400_pos_206235	0.773822
chr1_62382762_62382780_pos_18328	0.773753
chr4_57081076_57081094_pos_358869	0.773741
chr11_4044304_4044322_pos_84951	0.773721
chr9_5518480_5518498_pos_491716	0.7736
chr2_233084649_233084667_pos_281934	0.773517
chr3_169659259_169659277_pos_344245	0.773374
chr10_21520648_21520666_pos_57693	0.773359
chr15_67918277_67918295_pos_174344	0.77334
chr4_159104542_159104560_pos_371831	0.773316
chr9_110039786_110039804_pos_503999	0.773299
chr6_166487490_166487508_pos_441009	0.7731
chr5_67517246_67517264_pos_385081	0.773079
chr20_25053482_25053500_pos_289122	0.773069
chr11_112524841_112524859_pos_103042	0.773018
chr9_121269882_121269900_pos_506104	0.772857
chr12_120252070_120252088_pos_132631	0.772856
chr18_3255774_3255792_pos_220154	0.772746
chr4_11905118_11905136_pos_353222	0.772403
chrX_50913604_50913622_pos_515704	0.772395
chr6_36769548_36769566_pos_419416	0.772371
chr10_44008690_44008708_pos_62170	0.772298
chr1_3458396_3458414_pos_995	0.772215
chr3_113276312_113276330_pos_334010	0.772186
chr1_164707432_164707450_pos_31897	0.772089
chr1_226711422_226711440_pos_46223	0.772089
chr10_35465914_35465932_pos_61498	0.772089
chr10_62564430_62564448_pos_65079	0.772089
chr10_113648446_113648464_pos_79285	0.772089
chr10_119330388_119330406_pos_80628	0.772089
chr12_22409418_22409436_pos_115984	0.772089
chr12_67463644_67463662_pos_122781	0.772089
chr12_89142896_89142914_pos_124889	0.772089
chr12_110109502_110109520_pos_130143	0.772089
chr14_60331317_60331335_pos_154320	0.772089
chr16_46758320_46758338_pos_189844	0.772089
chr17_15502813_15502831_pos_202958	0.772089
chr18_479532_479550_pos_219633	0.772089
chr2_10512150_10512168_pos_243329	0.772089
chr2_41939338_41939356_pos_251255	0.772089
chr2_62412330_62412348_pos_255941	0.772089
chr2_74290628_74290646_pos_258955	0.772089
chr2_86223736_86223754_pos_259868	0.772089
chr2_144441166_144441184_pos_267231	0.772089
chr2_144441190_144441208_pos_267232	0.772089
chr3_17985872_17985890_pos_318012	0.772089
chr3_47443282_47443300_pos_324224	0.772089
chr4_38489620_38489638_pos_356043	0.772089
chr4_143378644_143378662_pos_368568	0.772089
chr4_154417222_154417240_pos_371015	0.772089
chr4_185854794_185854812_pos_375617	0.772089
chr5_62224026_62224044_pos_384070	0.772089
chr6_11210774_11210792_pos_411704	0.772089
chr6_16802060_16802078_pos_414572	0.772089
chr6_90845514_90845532_pos_426731	0.772089
chr7_35752294_35752312_pos_449640	0.772089
chr7_42889464_42889482_pos_450825	0.772089
chr7_43625756_43625774_pos_450870	0.772089
chr7_85066914_85066932_pos_455767	0.772089
chr8_61063272_61063290_pos_478128	0.772089
chr8_92060930_92060948_pos_480237	0.772089
chr9_130190043_130190061_pos_509534	0.772089
chrX_31187766_31187784_pos_513992	0.772089
chrX_107742282_107742300_pos_517389	0.772089
chrX_129952804_129952822_pos_518146	0.772089
chr12_11729243_11729261_pos_113863	0.772052
chr11_11535172_11535190_pos_86402	0.771902
chr1_198265163_198265181_pos_37736	0.771521
chr1_25895640_25895658_pos_8304	0.771516
chr17_836286_836304_pos_198686	0.771428
chrX_40101320_40101338_pos_514670	0.771385
chr11_13956053_13956071_pos_87946	0.771382
chr12_49873480_49873498_pos_119713	0.771341
chr3_50233354_50233372_pos_324829	0.771149
chr4_85496360_85496378_pos_361373	0.771068
chr7_107029367_107029385_pos_458607	0.771022
chr12_58925562_58925580_pos_121632	0.770904
chr3_184762469_184762487_pos_347091	0.770855
chr6_36862390_36862408_pos_419543	0.770784
chr7_540006_540024_pos_442109	0.77067
chr1_13535486_13535504_pos_4652	0.770586
chr10_122244414_122244432_pos_81511	0.77044
chr17_59634898_59634916_pos_212982	0.770353
chr8_125295074_125295092_pos_486375	0.770143
chr5_138460315_138460333_pos_395957	0.770111
chr7_333660_333678_pos_441973	0.77002
chr18_48217053_48217071_pos_227222	0.770019
chr11_3150092_3150110_pos_84809	0.769954
chr7_43872588_43872606_pos_450923	0.769863
chr22_40674485_40674503_pos_311442	0.769823
chr1_180898548_180898566_pos_35334	0.769816
chr1_74397094_74397112_pos_20609	0.769761
chr9_16215524_16215542_pos_493556	0.769729
chr2_18525413_18525431_pos_244982	0.769651
chr18_59512614_59512632_pos_229980	0.76957
chr1_93664094_93664112_pos_23759	0.76956
chr1_165452940_165452958_pos_32230	0.769536
chr17_28112802_28112820_pos_205171	0.769416
chr8_53496048_53496066_pos_477071	0.769338
chr10_15454097_15454115_pos_56201	0.769275
chr5_127767215_127767233_pos_394089	0.769196
chr4_120801382_120801400_pos_365069	0.768994
chr6_15265025_15265043_pos_413522	0.768914
chr15_40937030_40937048_pos_167545	0.768901
chr4_185113089_185113107_pos_374843	0.768901
chr5_147417361_147417379_pos_399188	0.768881
chr9_115442086_115442104_pos_505462	0.768852
chr5_58128186_58128204_pos_383374	0.768838
chr7_80466822_80466840_pos_455307	0.768675
chr15_74545976_74545994_pos_177120	0.768644
chr7_129643696_129643714_pos_460856	0.768598
chr1_41881116_41881134_pos_12865	0.768546
chr9_136401572_136401590_pos_511889	0.768519
chr10_86685242_86685260_pos_71533	0.768471
chr16_73019211_73019229_pos_194265	0.768428
chr6_46849174_46849192_pos_422632	0.768419
chr16_65766_65784_pos_184764	0.768319
chr1_182362812_182362830_pos_35651	0.768271
chr3_65889583_65889601_pos_328313	0.768271
chr3_72317648_72317666_pos_330583	0.767953
chr6_111586128_111586146_pos_428627	0.767934
chr7_101124996_101125014_pos_457437	0.767879
chr20_63457104_63457122_pos_297578	0.767857
chr2_197884534_197884552_pos_275380	0.767826
chr7_44867554_44867572_pos_451393	0.767719
chr1_162626547_162626565_pos_31395	0.767438
chr7_151705516_151705534_pos_465518	0.767298
chr3_71032818_71032836_pos_329718	0.767297
chr9_91060752_91060770_pos_499692	0.767297
chr5_14178820_14178838_pos_377850	0.767248
chr10_79223518_79223536_pos_70336	0.766853
chr20_47277415_47277433_pos_293520	0.766722
chr17_27596746_27596764_pos_205088	0.766715
chr20_9202871_9202889_pos_286802	0.766464
chr12_109606489_109606507_pos_129940	0.766328
chr1_207941821_207941839_pos_41557	0.766222
chr10_89515470_89515488_pos_72508	0.766013
chr7_103292375_103292393_pos_458019	0.765931
chr5_16419206_16419224_pos_378760	0.765894
chr9_125509684_125509702_pos_507530	0.765873
chr20_25191459_25191477_pos_289163	0.765751
chr3_37041778_37041796_pos_320826	0.765653
chr6_143674675_143674693_pos_435347	0.76564
chr20_8161406_8161424_pos_286490	0.765585
chr8_48647208_48647226_pos_476762	0.765583
chr7_94301718_94301736_pos_456540	0.765559
chrX_154734276_154734294_pos_519445	0.765521
chr22_32077030_32077048_pos_308064	0.765345
chr14_75255084_75255102_pos_159052	0.765237
chr3_157084390_157084408_pos_342949	0.765186
chr10_132463014_132463032_pos_83610	0.765145
chr1_101128579_101128597_pos_25274	0.764874
chr17_9811538_9811556_pos_201918	0.764719
chr3_62161471_62161489_pos_327353	0.764601
chr12_6273642_6273660_pos_113193	0.764285
chr4_168734332_168734350_pos_372547	0.764253
chr2_6958062_6958080_pos_242197	0.764222
chr4_119082184_119082202_pos_364714	0.764059
chr22_35895076_35895094_pos_309313	0.763987
chr7_26614856_26614874_pos_447113	0.763804
chr17_82807602_82807620_pos_219363	0.763789
chr17_45376548_45376566_pos_209665	0.763675
chr14_95189897_95189915_pos_162167	0.76358
chr6_21245654_21245672_pos_415920	0.763497
chr14_61480901_61480919_pos_154739	0.763471
chr5_135442959_135442977_pos_395297	0.763437
chr16_84304_84322_pos_184780	0.763336
chr1_19399811_19399829_pos_5961	0.76326
chr1_7455438_7455456_pos_1512	0.76318
chr1_209643424_209643442_pos_42164	0.763167
chr13_111006518_111006536_pos_148025	0.76313
chr11_22197890_22197908_pos_89956	0.763011
chr9_134172428_134172446_pos_511251	0.762944
chr4_168781536_168781554_pos_372624	0.762819
chr2_121563260_121563278_pos_264988	0.762762
chr10_128337806_128337824_pos_82932	0.762692
chr10_124063812_124063830_pos_81810	0.762643
chr1_152000052_152000070_pos_29422	0.762581
chr2_11688659_11688677_pos_243661	0.762564
chr13_20141368_20141386_pos_135096	0.762558
chr10_89432198_89432216_pos_72393	0.762362
chr1_177302565_177302583_pos_34655	0.762317
chr22_35904813_35904831_pos_309332	0.762257
chr5_159605954_159605972_pos_403881	0.762015
chr12_121239960_121239978_pos_132869	0.761904
chr15_31387808_31387826_pos_165213	0.761881
chr1_10791744_10791762_pos_3583	0.761634
chr18_58314564_58314582_pos_229391	0.76157
chr17_47675568_47675586_pos_209970	0.761309
chr11_8914682_8914700_pos_85580	0.761231
chr19_15304178_15304196_pos_235562	0.761212
chr15_40245372_40245390_pos_167251	0.761179
chr6_24858246_24858264_pos_416776	0.760978
chr15_39645274_39645292_pos_167091	0.760901
chr3_72721834_72721852_pos_330722	0.760855
chr5_133826234_133826252_pos_394846	0.760833
chr1_94646952_94646970_pos_24312	0.760671
chr2_144510700_144510718_pos_267446	0.760671
chr22_27512900_27512918_pos_306487	0.760671
chr16_73036152_73036170_pos_194304	0.760666
chr15_100721840_100721858_pos_184395	0.760584
chr13_112715822_112715840_pos_148258	0.760578
chr4_55867174_55867192_pos_358638	0.760411
chr3_101533700_101533718_pos_332617	0.760211
chr8_18077998_18078016_pos_469955	0.759916
chr6_90231335_90231353_pos_426577	0.759825
chr1_208526750_208526768_pos_41966	0.759756
chr20_6074390_6074408_pos_286362	0.759704
chr1_245648869_245648887_pos_51638	0.759573
chr8_47724216_47724234_pos_476407	0.759477
chr9_89685136_89685154_pos_499452	0.759447
chr8_100508380_100508398_pos_481941	0.759418
chr3_124299701_124299719_pos_336512	0.759354
chr14_51654452_51654470_pos_151949	0.759264
chr18_48229016_48229034_pos_227239	0.759059
chr2_23425749_23425767_pos_245788	0.759024
chr16_24986846_24986864_pos_188870	0.7589
chr9_21096736_21096754_pos_494239	0.758859
chr5_17302693_17302711_pos_379042	0.758845
chr2_151923404_151923422_pos_268239	0.758821
chr12_65430174_65430192_pos_122397	0.758736
chr1_8238240_8238258_pos_2024	0.758652
chr3_16474359_16474377_pos_317506	0.758589
chr3_58020528_58020546_pos_326563	0.758468
chr2_119481890_119481908_pos_264381	0.75816
chr3_170961920_170961938_pos_344387	0.7581
chr12_92133465_92133483_pos_125486	0.757954
chr20_53661142_53661160_pos_295555	0.757914
chr3_50652864_50652882_pos_325062	0.757831
chr8_22224550_22224568_pos_471074	0.757721
chr1_83828018_83828036_pos_21712	0.757708
chr2_188334078_188334096_pos_273770	0.757552
chr10_4766634_4766652_pos_53581	0.757548
chr10_80266374_80266392_pos_70857	0.757386
chr8_47507758_47507776_pos_476212	0.757217
chr7_123660290_123660308_pos_460356	0.757088
chr9_98973254_98973272_pos_502012	0.757088
chr16_56336558_56336576_pos_191410	0.757086
chr8_20815642_20815660_pos_470829	0.756852
chr6_159974144_159974162_pos_439249	0.756593
chr12_92030775_92030793_pos_125410	0.756546
chr6_164023755_164023773_pos_440650	0.75652
chr8_102080174_102080192_pos_482495	0.756514
chr2_109473096_109473114_pos_263528	0.756439
chr19_42270812_42270830_pos_238923	0.756342
chr10_119343270_119343288_pos_80669	0.756286
chr1_165452637_165452655_pos_32225	0.756283
chr15_101626154_101626172_pos_184734	0.756195
chr6_4377666_4377684_pos_410020	0.756083
chr13_24716196_24716214_pos_136166	0.756051
chr8_124848226_124848244_pos_486231	0.756009
chr4_153487722_153487740_pos_370772	0.756006
chr1_216720896_216720914_pos_43715	0.755836
chr17_951584_951602_pos_198878	0.755796
chr1_201763672_201763690_pos_38689	0.755532
chr1_192903400_192903418_pos_37394	0.755497
chr21_34130442_34130460_pos_300003	0.755461
chr6_43328698_43328716_pos_421485	0.755286
chr10_76176216_76176234_pos_68657	0.755211
chr11_116428372_116428390_pos_104389	0.755174
chr15_40289562_40289580_pos_167289	0.755064
chr4_54801327_54801345_pos_358314	0.755013
chr8_66454057_66454075_pos_478513	0.754929
chr10_113027380_113027398_pos_78967	0.754761
chrX_72042018_72042036_pos_516865	0.754745
chr15_66092830_66092848_pos_173415	0.754646
chr5_132220954_132220972_pos_394589	0.754608
chr12_3073466_3073484_pos_111799	0.754449
chr2_219369090_219369108_pos_279501	0.754431
chr1_3292247_3292265_pos_786	0.754422
chr1_232628140_232628158_pos_48813	0.754389
chr6_129646784_129646802_pos_431960	0.754365
chr8_141140948_141140966_pos_489841	0.754199
chr2_111165256_111165274_pos_263826	0.754114
chr7_150953650_150953668_pos_464980	0.754062
chr7_135254372_135254390_pos_462844	0.754018
chr12_6936745_6936763_pos_113436	0.753914
chr17_55239056_55239074_pos_211436	0.753914
chr2_196601716_196601734_pos_275141	0.753914
chr20_20084408_20084426_pos_288489	0.753914
chr3_56789039_56789057_pos_326117	0.753914
chr4_30716910_30716928_pos_355326	0.753914
chr12_13172031_13172049_pos_114462	0.753788
chr2_196600980_196600998_pos_275136	0.753788
chr1_232306822_232306840_pos_48303	0.753719
chr1_44421932_44421950_pos_13681	0.753669
chr13_33126529_33126547_pos_138444	0.753605
chr4_183129972_183129990_pos_374105	0.753602
chr20_48275988_48276006_pos_293860	0.753585
chr12_46966088_46966106_pos_118889	0.753419
chr21_40841646_40841664_pos_301782	0.75331
chr10_77422866_77422884_pos_69071	0.753263
chr5_172668243_172668261_pos_406024	0.7532
chr8_97936834_97936852_pos_481557	0.752974
chr5_159441152_159441170_pos_403778	0.752886
chr22_44408104_44408122_pos_312670	0.752811
chr2_201413250_201413268_pos_275804	0.752742
chr4_38490518_38490536_pos_356051	0.752443
chr11_123202930_123202948_pos_106802	0.752226
chr1_182230450_182230468_pos_35555	0.752008
chr1_228361078_228361096_pos_46700	0.751871
chr3_16768500_16768518_pos_317584	0.75186
chr13_37134992_37135010_pos_139048	0.751856
chr1_9323032_9323050_pos_2739	0.751788
chr2_18346536_18346554_pos_244899	0.751768
chr17_2981594_2981612_pos_200229	0.751701
chr7_1507557_1507575_pos_442490	0.75169
chr22_25970683_25970701_pos_306178	0.751664
chr16_30767092_30767110_pos_189625	0.751608
chr3_177700894_177700912_pos_345935	0.751562
chr1_223088054_223088072_pos_45214	0.75128
chr4_7844442_7844460_pos_352388	0.75128
chr9_106286560_106286578_pos_502644	0.751249
chr15_38068700_38068718_pos_166634	0.751122
chr1_201426512_201426530_pos_38267	0.751106
chr13_46571881_46571899_pos_141419	0.750899
chr4_89289391_89289409_pos_362192	0.750872
chr8_17630706_17630724_pos_469653	0.750823
chr21_28632934_28632952_pos_298903	0.75074
chr9_126532743_126532761_pos_507740	0.750625
chr14_68612335_68612353_pos_156615	0.750487
chr5_96297439_96297457_pos_389535	0.750442
chr1_39272478_39272496_pos_11759	0.750373
chr5_9365838_9365856_pos_377152	0.750188
chr16_4616520_4616538_pos_186033	0.750038
chr12_67773742_67773760_pos_122928	0.74991
chr5_58226535_58226553_pos_383406	0.74991
chr6_154480058_154480076_pos_437587	0.749569
chr14_58669063_58669081_pos_153625	0.749484
chr16_74875107_74875125_pos_194588	0.749449
chr2_16330344_16330362_pos_244498	0.749288
chr6_16385380_16385398_pos_414139	0.749197
chr18_56082410_56082428_pos_228804	0.749093
chr13_110023841_110023859_pos_147175	0.749046
chr11_12123405_12123423_pos_86880	0.748921
chr15_69595390_69595408_pos_175308	0.748671
chr12_93185764_93185782_pos_125957	0.748398
chr12_52032582_52032600_pos_120267	0.748363
chr12_105676918_105676936_pos_128445	0.748221
chr9_110129578_110129596_pos_504157	0.748165
chr1_68173418_68173436_pos_20200	0.748129
chr11_114080442_114080460_pos_103626	0.748112
chr15_49439280_49439298_pos_169154	0.748112
chr4_123128198_123128216_pos_365359	0.748106
chr1_209626213_209626231_pos_42135	0.747907
chr9_7368547_7368565_pos_491972	0.747884
chr12_108305618_108305636_pos_129255	0.747863
chr11_114179286_114179304_pos_103834	0.747748
chr1_94846532_94846550_pos_24453	0.747709
chr3_177753659_177753677_pos_345998	0.747691
chr14_32457640_32457658_pos_150442	0.747625
chr2_177797094_177797112_pos_272744	0.747545
chr1_27594718_27594736_pos_9357	0.747486
chr6_11435076_11435094_pos_411965	0.747466
chr16_3957262_3957280_pos_185483	0.747222
chr11_87306384_87306402_pos_100732	0.747036
chr16_48947916_48947934_pos_190072	0.746663
chr1_115408681_115408699_pos_27215	0.746372
chr7_25636877_25636895_pos_446819	0.746297
chr6_166613300_166613318_pos_441069	0.746284
chr5_149386259_149386277_pos_400098	0.74606
chr12_62713336_62713354_pos_121838	0.746002
chr2_220958167_220958185_pos_280084	0.745829
chr3_12558968_12558986_pos_316056	0.7456
chr10_93947140_93947158_pos_73820	0.745579
chr1_229694480_229694498_pos_47043	0.745564
chr13_48162039_48162057_pos_141673	0.745518
chr15_58229555_58229573_pos_170680	0.745461
chr8_88001063_88001081_pos_480017	0.745429
chr19_38634848_38634866_pos_237924	0.745348
chr11_68374182_68374200_pos_96780	0.745327
chr11_11148393_11148411_pos_86247	0.745198
chr5_137617008_137617026_pos_395604	0.74516
chr8_124112686_124112704_pos_485765	0.745085
chr2_69253770_69253788_pos_257729	0.745068
chr12_50637499_50637517_pos_119975	0.744804
chr7_101999150_101999168_pos_457682	0.744385
chr17_15351486_15351504_pos_202812	0.744312
chr11_119891676_119891694_pos_105609	0.744251
chr8_97434346_97434364_pos_481370	0.744191
chr12_110345529_110345547_pos_130441	0.744151
chr4_143339968_143339986_pos_368406	0.744051
chr6_35183420_35183438_pos_418730	0.744022
chr15_71674778_71674796_pos_176232	0.744021
chr4_7239524_7239542_pos_352114	0.743712
chr17_1514541_1514559_pos_199283	0.74369
chr4_100286854_100286872_pos_362965	0.74368
chr11_62502582_62502600_pos_95069	0.743621
chr3_100076422_100076440_pos_332457	0.743594
chr2_30225264_30225282_pos_247558	0.743558
chr18_49016822_49016840_pos_228017	0.743549
chr6_125945638_125945656_pos_431533	0.743489
chr7_101910954_101910972_pos_457535	0.743403
chr2_222320904_222320922_pos_280281	0.743325
chr6_46276715_46276733_pos_422415	0.743248
chr10_89239065_89239083_pos_72247	0.74319
chr15_92017016_92017034_pos_181756	0.743129
chr1_15261180_15261198_pos_4897	0.743119
chr18_44725746_44725764_pos_226514	0.743073
chr14_54291929_54291947_pos_152585	0.74305
chr15_74954657_74954675_pos_177304	0.743041
chr7_131235476_131235494_pos_461504	0.743013
chr11_33207799_33207817_pos_90884	0.742962
chr17_13776471_13776489_pos_202654	0.742925
chr2_219622642_219622660_pos_279801	0.74284
chr8_96852240_96852258_pos_481258	0.742808
chr21_34582958_34582976_pos_300235	0.742451
chr12_12331762_12331780_pos_114180	0.742417
chr22_28912498_28912516_pos_307176	0.742407
chr1_28079130_28079148_pos_9529	0.742367
chr2_176519036_176519054_pos_272464	0.742278
chr1_66182666_66182684_pos_19294	0.742262
chr2_46187550_46187568_pos_253004	0.742254
chr2_128379338_128379356_pos_265550	0.742178
chr20_13625826_13625844_pos_287458	0.742073
chr16_89484992_89485010_pos_198367	0.742065
chr14_74583257_74583275_pos_158721	0.741932
chr9_109430440_109430458_pos_503480	0.741924
chr15_67924162_67924180_pos_174356	0.741831
chr6_6718144_6718162_pos_410610	0.741821
chr17_47902580_47902598_pos_210024	0.741419
chr9_83560606_83560624_pos_498309	0.741379
chr13_60399668_60399686_pos_143227	0.741161
chr1_183076055_183076073_pos_35824	0.740964
chr10_35153652_35153670_pos_61265	0.740854
chr15_66764610_66764628_pos_173684	0.740823
chr4_140238916_140238934_pos_367626	0.740814
chr1_156100787_156100805_pos_30213	0.740782
chr1_41939398_41939416_pos_12915	0.740777
chr10_29318834_29318852_pos_58974	0.740773
chr1_180571242_180571260_pos_35271	0.74058
chr4_139989020_139989038_pos_367460	0.740522
chr9_129435530_129435548_pos_509142	0.74051
chr7_150972528_150972546_pos_465039	0.740466
chr20_48656643_48656661_pos_293955	0.740429
chr4_151689508_151689526_pos_370115	0.739964
chr3_29334841_29334859_pos_319425	0.739851
chr5_142655926_142655944_pos_397912	0.739832
chr6_128630908_128630926_pos_431651	0.739753
chr8_13319106_13319124_pos_469043	0.73954
chr3_195065478_195065496_pos_350384	0.739444
chr6_155171436_155171454_pos_437837	0.739333
chr2_85719778_85719796_pos_259559	0.739119
chr15_91973653_91973671_pos_181711	0.739085
chr1_230271046_230271064_pos_47360	0.739076
chr7_24907511_24907529_pos_446605	0.739055
chr20_23114184_23114202_pos_288785	0.738987
chr8_140118801_140118819_pos_489264	0.738873
chr13_28568478_28568496_pos_136785	0.738769
chr2_168244514_168244532_pos_270881	0.738736
chr5_78908486_78908504_pos_387259	0.738516
chr4_78267828_78267846_pos_360608	0.738482
chr20_44711553_44711571_pos_293029	0.73834
chr5_79490138_79490156_pos_387345	0.7383
chr1_206522112_206522130_pos_41053	0.738243
chr1_89894602_89894620_pos_23039	0.738173
chr12_632546_632564_pos_110360	0.738168
chr5_71631215_71631233_pos_385614	0.738151
chr10_22616208_22616226_pos_57843	0.738033
chr21_41993940_41993958_pos_302049	0.737987
chr1_10105814_10105832_pos_3073	0.737712
chr6_72761932_72761950_pos_424546	0.737698
chr7_131226414_131226432_pos_461493	0.737667
chr17_76695584_76695602_pos_216897	0.737614
chr5_168842779_168842797_pos_404555	0.737598
chr10_4499804_4499822_pos_53490	0.737496
chr4_98515508_98515526_pos_362652	0.73748
chr8_96852632_96852650_pos_481260	0.737446
chr10_86651188_86651206_pos_71388	0.737434
chr17_71966136_71966154_pos_215532	0.737426
chr10_91349163_91349181_pos_73104	0.737342
chr11_16879402_16879420_pos_88731	0.737291
chr11_46293795_46293813_pos_93121	0.737005
chr16_19062926_19062944_pos_187953	0.736956
chr6_20333568_20333586_pos_415713	0.736911
chr17_72192237_72192255_pos_215627	0.736882
chr2_69097332_69097350_pos_257526	0.736818
chr20_34982099_34982117_pos_290553	0.736669
chr1_89724036_89724054_pos_22961	0.736664
chr15_71357402_71357420_pos_176023	0.73649
chr2_97728208_97728226_pos_260725	0.736461
chr6_135880130_135880148_pos_432897	0.736342
chr1_12433924_12433942_pos_4289	0.736229
chr2_86285148_86285166_pos_259921	0.736154
chr6_28981446_28981464_pos_417463	0.736153
chr7_132171218_132171236_pos_461822	0.736132
chr5_179204888_179204906_pos_408314	0.736038
chr15_96428984_96429002_pos_182882	0.735978
chr9_87119498_87119516_pos_498836	0.735975
chr1_23927290_23927308_pos_7451	0.735946
chr4_83150897_83150915_pos_361162	0.735939
chr12_2396619_2396637_pos_111493	0.735641
chr3_124851202_124851220_pos_336827	0.735564
chr5_179317167_179317185_pos_408378	0.735357
chr1_22583074_22583092_pos_7038	0.735279
chr4_52957426_52957444_pos_357727	0.735262
chr10_122258840_122258858_pos_81527	0.735012
chr2_135997474_135997492_pos_266816	0.73501
chr17_67544514_67544532_pos_214749	0.734977
chr10_119657786_119657804_pos_80883	0.734932
chr4_189549195_189549213_pos_376146	0.734817
chr14_76641460_76641478_pos_159517	0.734727
chr4_141002340_141002358_pos_367903	0.734677
chr1_208232272_208232290_pos_41887	0.734477
chr12_93050203_93050221_pos_125794	0.734372
chr12_53591803_53591821_pos_120732	0.734339
chr4_183800284_183800302_pos_374288	0.734318
chr15_62698722_62698740_pos_171864	0.734294
chr7_84042238_84042256_pos_455706	0.734181
chr3_72041664_72041682_pos_330435	0.734157
chr22_31207546_31207564_pos_307872	0.733888
chr16_88500512_88500530_pos_198081	0.733862
chr5_143499714_143499732_pos_398704	0.733834
chr17_62917042_62917060_pos_213682	0.7338
chr1_225696303_225696321_pos_45740	0.733611
chrX_38600524_38600542_pos_514178	0.733594
chr1_207024964_207024982_pos_41383	0.733546
chr8_74339437_74339455_pos_479069	0.733326
chr2_206368718_206368736_pos_276847	0.733217
chr9_15277991_15278009_pos_493466	0.733212
chr12_2118635_2118653_pos_111104	0.733184
chr5_107556257_107556275_pos_390228	0.733171
chr15_77144938_77144956_pos_177701	0.733135
chr6_166650276_166650294_pos_441108	0.733071
chr16_75341294_75341312_pos_194920	0.733064
chr7_27834190_27834208_pos_447214	0.733002
chr3_45987597_45987615_pos_323843	0.732925
chr5_67648584_67648602_pos_385116	0.732902
chr6_54011190_54011208_pos_423493	0.732875
chr8_29028723_29028741_pos_473204	0.732778
chr2_12825097_12825115_pos_244116	0.732775
chr12_76152456_76152474_pos_123934	0.732712
chr1_41533496_41533514_pos_12638	0.732676
chr15_39197836_39197854_pos_166869	0.732538
chr12_115870223_115870241_pos_131800	0.73253
chr11_116457584_116457602_pos_104404	0.732293
chr10_86863641_86863659_pos_71706	0.732281
chr18_44791718_44791736_pos_226562	0.732278
chr3_114610060_114610078_pos_334284	0.732263
chr17_19728794_19728812_pos_204531	0.732256
chr11_96155008_96155026_pos_101519	0.732172
chr3_178507727_178507745_pos_346234	0.732053
chr1_213381688_213381706_pos_43014	0.731984
chr10_80465309_80465327_pos_70959	0.731964
chr12_11816113_11816131_pos_114032	0.731725
chr22_17962358_17962376_pos_304252	0.731591
chr6_52403752_52403770_pos_422909	0.731537
chr11_76745811_76745829_pos_99258	0.73142
chr13_33235204_33235222_pos_138586	0.731384
chr22_33841566_33841584_pos_308757	0.731313
chr14_68249722_68249740_pos_156079	0.731268
chr7_47385356_47385374_pos_452004	0.731114
chr8_130269442_130269460_pos_487757	0.73096
chr22_45335088_45335106_pos_312900	0.730943
chr21_28764708_28764726_pos_299042	0.730859
chr9_14193904_14193922_pos_492819	0.730843
chr1_113141728_113141746_pos_26768	0.730628
chr17_12566421_12566439_pos_202316	0.730604
chr14_94043557_94043575_pos_162082	0.73047
chr10_80277818_80277836_pos_70861	0.730464
chr6_163341308_163341326_pos_440051	0.730455
chr11_46675204_46675222_pos_93314	0.730354
chr7_23466568_23466586_pos_446374	0.730132
chr15_68704657_68704675_pos_174959	0.73004
chr18_32085372_32085390_pos_225184	0.729923
chr2_203893618_203893636_pos_276353	0.729923
chr1_206672882_206672900_pos_41178	0.729813
chr1_89721624_89721642_pos_22956	0.729742
chr11_75312117_75312135_pos_98498	0.729618
chr7_139659566_139659584_pos_464033	0.729592
chr11_114167306_114167324_pos_103768	0.729525
chr2_178630767_178630785_pos_272812	0.729495
chr3_105613202_105613220_pos_332801	0.729414
chr2_229083772_229083790_pos_281319	0.729336
chr16_974769_974787_pos_184920	0.729232
chr2_105378048_105378066_pos_262561	0.729231
chr1_8563344_8563362_pos_2288	0.729152
chr21_38424579_38424597_pos_300992	0.729094
chr7_35336516_35336534_pos_449326	0.729062
chr10_88042717_88042735_pos_71858	0.728981
chr1_180174468_180174486_pos_35169	0.728885
chrX_41559716_41559734_pos_515098	0.728688
chr2_10868366_10868384_pos_243432	0.728547
chr4_124028357_124028375_pos_365838	0.728521
chr6_112877309_112877327_pos_429288	0.728486
chr13_24282084_24282102_pos_136149	0.72843
chr15_71237819_71237837_pos_175892	0.728422
chr11_12050709_12050727_pos_86768	0.728343
chr6_17012511_17012529_pos_414647	0.728207
chr2_197894006_197894024_pos_275387	0.727955
chr13_43699002_43699020_pos_140710	0.727926
chr5_149424664_149424682_pos_400247	0.727727
chr2_55875568_55875586_pos_255137	0.72772
chr15_67133174_67133192_pos_174093	0.727699
chr22_33832688_33832706_pos_308746	0.727599
chr4_168489004_168489022_pos_372324	0.72758
chr16_84537722_84537740_pos_196285	0.727474
chr6_157088134_157088152_pos_438257	0.727408
chr2_8529114_8529132_pos_242487	0.727351
chr8_22115055_22115073_pos_471022	0.727252
chr13_40589754_40589772_pos_139996	0.727153
chr5_3386374_3386392_pos_376864	0.727081
chr15_66848938_66848956_pos_173811	0.72708
chr13_76793072_76793090_pos_144274	0.72694
chr18_61842332_61842350_pos_230111	0.726679
chr1_153478816_153478834_pos_29514	0.726553
chr19_18507067_18507085_pos_236611	0.726486
chr4_183155187_183155205_pos_374145	0.726407
chr21_38504110_38504128_pos_301107	0.726127
chr3_56989830_56989848_pos_326225	0.726058
chr10_119258076_119258094_pos_80502	0.725844
chr12_42588059_42588077_pos_117751	0.725818
chr8_17847453_17847471_pos_469864	0.725721
chrX_150985165_150985183_pos_519041	0.725719
chr11_44524510_44524528_pos_92231	0.725645
chr5_78912501_78912519_pos_387275	0.725562
chr11_128790298_128790316_pos_108465	0.725534
chr1_207058418_207058436_pos_41404	0.725409
chr1_112268096_112268114_pos_26535	0.725229
chr2_30366338_30366356_pos_247765	0.725135
chr8_42156172_42156190_pos_475869	0.72509
chr18_35136318_35136336_pos_225652	0.725077
chr1_12494688_12494706_pos_4459	0.725066
chr20_5078224_5078242_pos_286163	0.725045
chr12_101823124_101823142_pos_127667	0.725018
chr1_57617166_57617184_pos_16602	0.724991
chr5_150627148_150627166_pos_401343	0.724907
chr5_43563462_43563480_pos_381381	0.724788
chr21_28764250_28764268_pos_299038	0.724747
chr6_139288832_139288850_pos_434098	0.724669
chr1_33382844_33382862_pos_10729	0.724605
chr16_74943624_74943642_pos_194655	0.724594
chr13_30870092_30870110_pos_137678	0.724532
chr10_78717392_78717410_pos_69591	0.724484
chr15_26083583_26083601_pos_164595	0.724436
chr13_59356833_59356851_pos_143107	0.724422
chr9_69296232_69296250_pos_496725	0.724369
chr22_38315866_38315884_pos_310584	0.72422
chr2_42132718_42132736_pos_251504	0.724145
chr9_34560500_34560518_pos_495004	0.724102
chr2_179031812_179031830_pos_273003	0.724065
chr3_29453815_29453833_pos_319503	0.724025
chr1_9251838_9251856_pos_2660	0.723964
chr15_78048334_78048352_pos_178168	0.723919
chr11_112863668_112863686_pos_103300	0.723866
chr2_45771526_45771544_pos_252626	0.72386
chr13_41494274_41494292_pos_140113	0.723767
chr8_13220943_13220961_pos_468912	0.723763
chr1_82503998_82504016_pos_21595	0.723761
chr11_57072580_57072598_pos_93967	0.723661
chr11_45045934_45045952_pos_92684	0.723416
chr18_58322177_58322195_pos_229394	0.723357
chr9_14011898_14011916_pos_492650	0.723234
chr2_231400620_231400638_pos_281706	0.723217
chr7_12728434_12728452_pos_444677	0.723215
chr8_30202408_30202426_pos_473562	0.722999
chr1_39878852_39878870_pos_11981	0.722803
chr6_134416838_134416856_pos_432646	0.722797
chr13_97308143_97308161_pos_145520	0.722717
chr2_205546155_205546173_pos_276597	0.722531
chr6_56684697_56684715_pos_423989	0.722407
chr9_104868519_104868537_pos_502388	0.722386
chr10_4476238_4476256_pos_53476	0.722373
chr5_124670799_124670817_pos_393075	0.722332
chr12_106078914_106078932_pos_128701	0.722274
chr17_10086524_10086542_pos_202033	0.722264
chr22_19396766_19396784_pos_304439	0.722167
chr5_107430269_107430287_pos_390098	0.722067
chr21_28745674_28745692_pos_298982	0.721994
chr2_23510680_23510698_pos_245815	0.72196
chr19_11137836_11137854_pos_234609	0.721763
chr18_7580336_7580354_pos_220749	0.721761
chrX_39309653_39309671_pos_514271	0.721573
chr3_45967112_45967130_pos_323814	0.721502
chr12_26091230_26091248_pos_116288	0.7215
chr14_71244478_71244496_pos_157749	0.721404
chr7_134855964_134855982_pos_462704	0.721382
chr6_118397858_118397876_pos_430040	0.721164
chr13_25378612_25378630_pos_136178	0.721093
chr19_58009672_58009690_pos_241523	0.720967
chr3_45981840_45981858_pos_323830	0.720949
chr16_54448272_54448290_pos_190980	0.720605
chr2_33522182_33522200_pos_248977	0.720422
chr15_88898074_88898092_pos_180587	0.720312
chr20_17876166_17876184_pos_287871	0.720195
chr1_172382858_172382876_pos_33905	0.720037
chr15_79169137_79169155_pos_178438	0.719982
chr9_121765366_121765384_pos_506661	0.719948
chr2_24926944_24926962_pos_246075	0.719934
chr11_47393623_47393641_pos_93641	0.719831
chr1_57597328_57597346_pos_16571	0.719751
chr9_13933444_13933462_pos_492604	0.719656
chr14_59341886_59341904_pos_154022	0.71964
chr9_127809297_127809315_pos_508488	0.719609
chr5_126520056_126520074_pos_393750	0.719457
chr4_142405164_142405182_pos_368279	0.71939
chr2_219430886_219430904_pos_279564	0.719386
chr6_169168002_169168020_pos_441624	0.719386
chr8_141073503_141073521_pos_489756	0.719379
chr2_66507710_66507728_pos_257017	0.719203
chr3_194328386_194328404_pos_349871	0.719054
chr22_17964368_17964386_pos_304260	0.71895
chr9_87713828_87713846_pos_499042	0.718927
chr17_75870976_75870994_pos_216586	0.718921
chr1_160376752_160376770_pos_31005	0.718914
chr16_28060404_28060422_pos_189324	0.718748
chr17_17752227_17752245_pos_203807	0.718543
chr8_121669648_121669666_pos_484888	0.718537
chr6_55881388_55881406_pos_423783	0.718508
chr13_28980991_28981009_pos_136931	0.718439
chr11_61141718_61141736_pos_94519	0.718414
chr6_14721224_14721242_pos_413350	0.718408
chr3_195569384_195569402_pos_350710	0.718291
chr2_178949698_178949716_pos_272992	0.7182
chr22_44520098_44520116_pos_312696	0.717863
chr17_9837962_9837980_pos_201928	0.717798
chr3_141071275_141071293_pos_340356	0.717784
chr16_67356421_67356439_pos_193076	0.717768
chr17_17554122_17554140_pos_203577	0.717729
chr3_55556292_55556310_pos_325932	0.717688
chr4_159400950_159400968_pos_372067	0.717685
chr10_76554196_76554214_pos_68875	0.717501
chr8_37727435_37727453_pos_474435	0.717268
chr11_86475871_86475889_pos_100304	0.717105
chr4_159427681_159427699_pos_372087	0.716962
chr3_187186568_187186586_pos_347884	0.716956
chr3_195244258_195244276_pos_350658	0.716885
chr1_108719148_108719166_pos_25624	0.716859
chr19_13866102_13866120_pos_235206	0.716662
chr12_122842250_122842268_pos_133368	0.716587
chr17_75124438_75124456_pos_216285	0.71658
chr15_92906251_92906269_pos_182114	0.716494
chr13_28942666_28942684_pos_136882	0.71649
chr4_173125358_173125376_pos_373053	0.716418
chr19_13976558_13976576_pos_235254	0.716246
chr4_1878841_1878859_pos_351326	0.716233
chr4_123747416_123747434_pos_365594	0.716175
chr2_74226842_74226860_pos_258945	0.716024
chr5_159820131_159820149_pos_403943	0.715977
chr3_73600330_73600348_pos_331142	0.71596
chr8_5970218_5970236_pos_466601	0.715958
chr16_87957002_87957020_pos_197845	0.71588
chr17_35695734_35695752_pos_206431	0.715842
chr10_75029978_75029996_pos_68325	0.715811
chr2_221530257_221530275_pos_280251	0.715803
chr10_119341860_119341878_pos_80652	0.715786
chr5_56494533_56494551_pos_382731	0.715667
chr4_143397460_143397478_pos_368593	0.715582
chr8_58527488_58527506_pos_477680	0.715316
chr17_83183355_83183373_pos_219528	0.715187
chr2_203900415_203900433_pos_276357	0.715138
chr8_120527749_120527767_pos_484671	0.715088
chr1_100075128_100075146_pos_25019	0.715038
chr13_67146720_67146738_pos_143310	0.714879
chr20_53382689_53382707_pos_295429	0.714859
chr18_79905830_79905848_pos_231870	0.714851
chr20_50375360_50375378_pos_294737	0.714638
chr1_112522909_112522927_pos_26609	0.714609
chr10_114648508_114648526_pos_79878	0.714269
chr8_130140622_130140640_pos_487685	0.714219
chr4_24249134_24249152_pos_354633	0.714099
chr8_11581137_11581155_pos_467826	0.713894
chr4_45121043_45121061_pos_356846	0.713834
chr5_41527548_41527566_pos_381082	0.713669
chr16_27364692_27364710_pos_189141	0.713649
chr8_97937522_97937540_pos_481562	0.713603
chr7_47570396_47570414_pos_452181	0.713496
chr6_36956278_36956296_pos_419621	0.71345
chr5_998980_998998_pos_376363	0.71328
chr2_219437433_219437451_pos_279576	0.71318
chr1_6280989_6281007_pos_1140	0.713077
chr11_3135088_3135106_pos_84800	0.712946
chr14_74973424_74973442_pos_158912	0.712927
chr11_66524464_66524482_pos_96424	0.712847
chr17_9272156_9272174_pos_201827	0.712817
chr11_117222379_117222397_pos_104665	0.712681
chr6_101402260_101402278_pos_426982	0.712605
chr3_171452582_171452600_pos_344705	0.712582
chr17_68510158_68510176_pos_215101	0.712551
chr3_188264773_188264791_pos_348377	0.712551
chr7_33500758_33500776_pos_448833	0.712399
chr18_56082027_56082045_pos_228803	0.712329
chr3_128341961_128341979_pos_338095	0.712213
chr8_133147614_133147632_pos_488423	0.712187
chr15_84944414_84944432_pos_179518	0.712156
chr17_67550038_67550056_pos_214757	0.712145
chr4_173766210_173766228_pos_373664	0.71193
chr11_120346288_120346306_pos_105833	0.711928
chr4_41437432_41437450_pos_356587	0.71189
chr2_86706388_86706406_pos_260091	0.711822
chr10_110018163_110018181_pos_77565	0.711812
chr18_21996930_21996948_pos_222535	0.711798
chr5_139690220_139690238_pos_396737	0.71175
chr16_78227974_78227992_pos_195191	0.711734
chr9_68367148_68367166_pos_496062	0.711716
chr1_210293518_210293536_pos_42356	0.711711
chr4_5731584_5731602_pos_351887	0.711653
chr7_158917934_158917952_pos_466074	0.711615
chr22_24088842_24088860_pos_305335	0.711592
chr5_993755_993773_pos_376359	0.71148
chr1_239814351_239814369_pos_50906	0.711417
chr5_88836456_88836474_pos_388603	0.711416
chr16_54507198_54507216_pos_191079	0.711367
chr2_12721674_12721692_pos_243990	0.711279
chr7_101615118_101615136_pos_457503	0.711239
chr10_18455348_18455366_pos_57081	0.711153
chr5_151150541_151150559_pos_401672	0.711141
chr12_123070066_123070084_pos_133539	0.711139
chr18_36392630_36392648_pos_225973	0.711096
chr7_130145788_130145806_pos_461088	0.710993
chr1_33364128_33364146_pos_10692	0.710895
chr3_65484993_65485011_pos_328164	0.71074
chr10_11115670_11115688_pos_54857	0.710651
chr17_67469582_67469600_pos_214703	0.710636
chr2_106561640_106561658_pos_262978	0.710602
chr1_154497284_154497302_pos_29830	0.710564
chr6_89483334_89483352_pos_426198	0.710503
chr4_85402597_85402615_pos_361356	0.71047
chr2_9179252_9179270_pos_242769	0.710334
chr2_41927700_41927718_pos_251217	0.710313
chr22_44408044_44408062_pos_312669	0.710307
chr12_65632381_65632399_pos_122550	0.710297
chr10_114714410_114714428_pos_80023	0.710243
chr8_100994528_100994546_pos_482042	0.710096
chrX_65706166_65706184_pos_516112	0.710044
chr9_35521767_35521785_pos_495194	0.709964
chr7_2833401_2833419_pos_443251	0.709911
chr7_51346036_51346054_pos_453066	0.709823
chr7_47316090_47316108_pos_451860	0.709741
chr7_35248849_35248867_pos_449175	0.709708
chr8_19962850_19962868_pos_470600	0.709706
chr1_234534738_234534756_pos_49137	0.709651
chr16_3793525_3793543_pos_185404	0.70964
chr11_120349684_120349702_pos_105853	0.709407
chr1_6494878_6494896_pos_1211	0.709306
chr1_223705800_223705818_pos_45319	0.709036
chr17_17786670_17786688_pos_203883	0.709036
chr7_30796580_30796598_pos_448279	0.709024
chr8_124725222_124725240_pos_486126	0.709018
chr1_212639012_212639030_pos_42916	0.708821
chr15_100207263_100207281_pos_184300	0.708703
chr1_232457043_232457061_pos_48459	0.708582
chr7_6252689_6252707_pos_444223	0.708574
chr6_36889192_36889210_pos_419562	0.708558
chr17_63399994_63400012_pos_213776	0.708536
chr10_79410014_79410032_pos_70603	0.70851
chr14_92692971_92692989_pos_161661	0.708441
chr4_13985997_13986015_pos_353396	0.708409
chr17_19347110_19347128_pos_204405	0.708402
chr20_34705971_34705989_pos_290412	0.708342
chr2_126777436_126777454_pos_265193	0.70825
chr18_76445972_76445990_pos_231358	0.708236
chr5_6732953_6732971_pos_377094	0.708223
chr11_8597442_8597460_pos_85375	0.708167
chr5_151005224_151005242_pos_401526	0.708162
chr3_187013204_187013222_pos_347779	0.708119
chr18_61743246_61743264_pos_230082	0.708064
chr11_1503746_1503764_pos_84117	0.707928
chr8_116685492_116685510_pos_483852	0.707925
chr22_43830488_43830506_pos_312545	0.707911
chr2_43330671_43330689_pos_252178	0.707904
chr6_39362732_39362750_pos_420398	0.70783
chr16_85533048_85533066_pos_196964	0.707827
chr16_57062486_57062504_pos_191564	0.707739
chr11_130897348_130897366_pos_109484	0.707689
chr1_219581544_219581562_pos_44521	0.707661
chr7_101922876_101922894_pos_457550	0.707603
chr8_92051552_92051570_pos_480218	0.707466
chr1_162861845_162861863_pos_31473	0.707367
chr22_30640946_30640964_pos_307712	0.707366
chr9_133707111_133707129_pos_511119	0.707335
chr22_25753488_25753506_pos_306120	0.707293
chr11_33275856_33275874_pos_90927	0.707255
chr1_147736989_147737007_pos_28738	0.707251
chr13_102592692_102592710_pos_146402	0.707212
chr7_36119452_36119470_pos_449782	0.707121
chr6_55870336_55870354_pos_423735	0.707104
chr3_113051314_113051332_pos_333902	0.70703
chr3_14232874_14232892_pos_316708	0.707003
chr6_108850538_108850556_pos_427997	0.706972
chr16_12162454_12162472_pos_187139	0.706945
chr6_108598358_108598376_pos_427859	0.706935
chr3_133944976_133944994_pos_339498	0.706917
chr8_130639438_130639456_pos_487942	0.706778
chr13_96218666_96218684_pos_145261	0.706759
chr17_82407516_82407534_pos_219231	0.706713
chr3_172687646_172687664_pos_345445	0.706652
chr22_46661138_46661156_pos_313632	0.706646
chr6_43953972_43953990_pos_421782	0.706552
chr1_67001967_67001985_pos_19731	0.706385
chr9_96555346_96555364_pos_501587	0.70627
chr5_151150960_151150978_pos_401678	0.706134
chr11_43723842_43723860_pos_91970	0.706078
chr2_33521914_33521932_pos_248972	0.706001
chr4_185577123_185577141_pos_375142	0.705987
chr3_130261197_130261215_pos_338987	0.705713
chr1_237712594_237712612_pos_50878	0.705694
chr2_12720976_12720994_pos_243987	0.705658
chr3_13566428_13566446_pos_316649	0.705555
chr12_96429293_96429311_pos_127365	0.705495
chr1_223837314_223837332_pos_45485	0.705328
chr8_30175970_30175988_pos_473554	0.705195
chr2_145066239_145066257_pos_267732	0.705191
chr1_217456532_217456550_pos_44020	0.705101
chr20_35849912_35849930_pos_290778	0.70503
chr5_54631160_54631178_pos_381976	0.704771
chr10_23448936_23448954_pos_58023	0.704766
chr15_71629094_71629112_pos_176192	0.704645
chr6_46441218_46441236_pos_422500	0.704622
chr15_63474634_63474652_pos_172531	0.704616
chr1_162335320_162335338_pos_31372	0.704614
chr14_76000019_76000037_pos_159443	0.704614
chr1_162905519_162905537_pos_31497	0.704438
chr13_80337316_80337334_pos_144782	0.704369
chr15_55343374_55343392_pos_169793	0.70436
chr11_2578130_2578148_pos_84486	0.704353
chr13_103102341_103102359_pos_146450	0.704343
chr7_29457722_29457740_pos_447857	0.704295
chr9_69198662_69198680_pos_496669	0.704283
chr1_162168457_162168475_pos_31291	0.704252
chr6_46054222_46054240_pos_422383	0.704219
chr10_15483868_15483886_pos_56236	0.704178
chr12_29737820_29737838_pos_117038	0.704151
chr16_10601216_10601234_pos_186567	0.703959
chr4_57098604_57098622_pos_358899	0.703958
chr11_103735782_103735800_pos_102300	0.703861
chr6_3341640_3341658_pos_409641	0.703835
chr4_7803034_7803052_pos_352265	0.703803
chr5_31984054_31984072_pos_379345	0.703789
chr5_131316224_131316242_pos_394455	0.703776
chr20_57407896_57407914_pos_296169	0.703586
chr1_158005462_158005480_pos_30687	0.703572
chrX_110067472_110067490_pos_517542	0.703547
chr4_156962022_156962040_pos_371285	0.70352
chr17_80559943_80559961_pos_218481	0.703506
chr17_63249722_63249740_pos_213721	0.703498
chr20_44074775_44074793_pos_292572	0.703485
chr8_10681118_10681136_pos_467573	0.703469
chr11_83691509_83691527_pos_100084	0.703429
chr11_132072868_132072886_pos_109627	0.703337
chr10_74590451_74590469_pos_68200	0.703321
chr2_204322200_204322218_pos_276508	0.703276
chr7_47513928_47513946_pos_452150	0.703245
chr19_3450928_3450946_pos_233003	0.703057
chr15_65245584_65245602_pos_173216	0.70304
chr4_13840536_13840554_pos_353374	0.703005
chr5_150054166_150054184_pos_400861	0.702895
chr22_41491636_41491654_pos_311644	0.702705
chr1_230079625_230079643_pos_47110	0.702691
chr6_143514946_143514964_pos_435288	0.702669
chr8_54218850_54218868_pos_477153	0.702523
chr2_240351359_240351377_pos_284736	0.702271
chr17_8557538_8557556_pos_201433	0.702224
chr19_49571478_49571496_pos_240760	0.702022
chr12_2284386_2284404_pos_111319	0.701994
chr15_89155898_89155916_pos_180711	0.701992
chr9_127971566_127971584_pos_508636	0.701941
chr3_16289313_16289331_pos_317378	0.701889
chr4_70896060_70896078_pos_359263	0.701878
chr8_18555084_18555102_pos_469995	0.701878
chr12_93029368_93029386_pos_125791	0.701809
chr17_2189500_2189518_pos_199959	0.701787
chr18_23541618_23541636_pos_223937	0.701741
chr10_110353326_110353344_pos_77850	0.70174
chr6_52499296_52499314_pos_422931	0.701646
chr16_68660425_68660443_pos_193431	0.70156
chr12_120263234_120263252_pos_132665	0.701444
chr12_114186494_114186512_pos_131199	0.701442
chr3_172562968_172562986_pos_345411	0.701441
chr6_56805228_56805246_pos_424113	0.701377
chr10_90918098_90918116_pos_72733	0.701372
chr1_184635553_184635571_pos_36784	0.701356
chr18_62760252_62760270_pos_230323	0.701316
chr6_42072158_42072176_pos_421116	0.70127
chr1_237095845_237095863_pos_50628	0.701256
chr3_120447004_120447022_pos_335213	0.701246
chr10_11046088_11046106_pos_54754	0.701198
chr5_111749560_111749578_pos_390875	0.701176
chr19_51688900_51688918_pos_241094	0.700924
chr14_99590336_99590354_pos_162536	0.700914
chr1_184531520_184531538_pos_36719	0.70088
chr11_61860448_61860466_pos_94795	0.70084
chr18_58899036_58899054_pos_229793	0.700796
chr2_217393687_217393705_pos_278616	0.700752
chr18_12640957_12640975_pos_221890	0.700658
chr11_2380426_2380444_pos_84402	0.700619
chr8_41256474_41256492_pos_475539	0.700619
chr10_125000660_125000678_pos_82288	0.700611
chr3_58096046_58096064_pos_326650	0.700495
chr12_104551332_104551350_pos_128007	0.700381
chr1_209643092_209643110_pos_42158	0.700274
chr10_91555928_91555946_pos_73147	0.700255
chr11_27464526_27464544_pos_90322	0.700221
chr16_19088531_19088549_pos_187957	0.700174
chr2_69304862_69304880_pos_257762	0.699974
chr7_812976_812994_pos_442310	0.699859
chr3_124699874_124699892_pos_336676	0.699789
chr16_24118016_24118034_pos_188721	0.69964
chr20_4681284_4681302_pos_286047	0.69958
chr6_158032308_158032326_pos_438676	0.699557
chr8_21767948_21767966_pos_470974	0.699504
chr7_137081942_137081960_pos_463316	0.699404
chr3_169453840_169453858_pos_344093	0.699372
chr11_44978378_44978396_pos_92637	0.69935
chr1_197850164_197850182_pos_37584	0.699228
chr18_62451342_62451360_pos_230196	0.699194
chr17_40103294_40103312_pos_207396	0.699161
chr1_100643622_100643640_pos_25132	0.699141
chr6_44475866_44475884_pos_422118	0.699095
chr5_72211092_72211110_pos_385897	0.699012
chr13_44933046_44933064_pos_141259	0.698803
chr1_54287680_54287698_pos_15280	0.698621
chr12_96248765_96248783_pos_127315	0.698467
chr12_54292486_54292504_pos_120840	0.698247
chr11_65653686_65653704_pos_96252	0.698242
chr6_1767527_1767545_pos_408993	0.698241
chr15_98881738_98881756_pos_183365	0.698204
chr11_72239675_72239693_pos_97573	0.698114
chr8_8872656_8872674_pos_467018	0.69801
chr1_115711422_115711440_pos_27351	0.69791
chr6_90291026_90291044_pos_426605	0.697905
chr11_11461298_11461316_pos_86356	0.697903
chr10_6114976_6114994_pos_54016	0.697766
chr10_11327420_11327438_pos_55060	0.697668
chr18_31211540_31211558_pos_225036	0.697656
chr2_133949103_133949121_pos_266148	0.697564
chr18_9612456_9612474_pos_221176	0.697536
chr22_39234597_39234615_pos_310958	0.697516
chr18_76547487_76547505_pos_231458	0.697508
chr2_219274472_219274490_pos_279472	0.697478
chr6_167469758_167469776_pos_441170	0.69743
chr2_237758218_237758236_pos_283805	0.697387
chrX_107738472_107738490_pos_517381	0.697295
chr3_187025614_187025632_pos_347796	0.697241
chr12_6088496_6088514_pos_113048	0.697113
chr5_137631092_137631110_pos_395653	0.697113
chr10_110465080_110465098_pos_78021	0.697024
chr7_74275479_74275497_pos_454486	0.696999
chr5_16992196_16992214_pos_378983	0.696995
chr20_37833778_37833796_pos_291306	0.69696
chr8_140143882_140143900_pos_489291	0.696832
chr5_148414948_148414966_pos_399374	0.696816
chr7_138936363_138936381_pos_463937	0.696768
chr22_24985783_24985801_pos_305849	0.696651
chr5_113225500_113225518_pos_391407	0.696598
chr1_86774405_86774423_pos_22504	0.696543
chr13_110360736_110360754_pos_147655	0.696415
chr11_122307600_122307618_pos_106441	0.696395
chr17_17742622_17742640_pos_203795	0.696395
chr19_10007920_10007938_pos_234377	0.696395
chr14_67552184_67552202_pos_155857	0.696372
chr22_38783892_38783910_pos_310770	0.696359
chr9_2469967_2469985_pos_491201	0.696267
chr1_58922444_58922462_pos_16816	0.696266
chr8_128177704_128177722_pos_487305	0.696122
chr1_230865294_230865312_pos_47652	0.696111
chr1_63928803_63928821_pos_18725	0.696086
chr1_237244960_237244978_pos_50775	0.696075
chr10_49360860_49360878_pos_63139	0.695999
chr1_27152170_27152188_pos_8781	0.695992
chr10_50512434_50512452_pos_63276	0.695972
chr1_175155052_175155070_pos_34239	0.695817
chr2_32773700_32773718_pos_248409	0.695798
chr15_95845954_95845972_pos_182641	0.695795
chr14_61609930_61609948_pos_154978	0.695789
chr3_43886396_43886414_pos_323342	0.695786
chr6_2858175_2858193_pos_409461	0.695784
chr17_17686749_17686767_pos_203715	0.695776
chr7_22434029_22434047_pos_446044	0.695692
chr6_149410860_149410878_pos_436414	0.695511
chr21_36769212_36769230_pos_300585	0.695377
chr11_31940670_31940688_pos_90713	0.695338
chr2_26771004_26771022_pos_246589	0.695306
chr11_130403321_130403339_pos_108852	0.695181
chr20_24996347_24996365_pos_289040	0.695156
chr1_183356026_183356044_pos_36069	0.69512
chr9_90112896_90112914_pos_499646	0.695055
chr17_35022932_35022950_pos_206378	0.695005
chr3_44832434_44832452_pos_323395	0.694997
chr11_44770768_44770786_pos_92424	0.694909
chr3_43754468_43754486_pos_323282	0.694829
chrX_70088158_70088176_pos_516706	0.694776
chr15_74654321_74654339_pos_177202	0.694761
chr1_59743710_59743728_pos_17239	0.694638
chr2_100878111_100878129_pos_261486	0.694619
chr2_74383508_74383526_pos_258971	0.694605
chr1_111593951_111593969_pos_26275	0.694557
chr10_78936244_78936262_pos_69764	0.694508
chr12_49583286_49583304_pos_119484	0.694447
chr1_51661116_51661134_pos_14846	0.694356
chr12_2213634_2213652_pos_111218	0.694321
chr3_43361256_43361274_pos_323122	0.694297
chr11_127252914_127252932_pos_107804	0.694272
chr1_55443642_55443660_pos_15888	0.694071
chr5_123810140_123810158_pos_392626	0.694066
chrX_155010456_155010474_pos_519489	0.694066
chr1_161267508_161267526_pos_31136	0.694015
chrX_46903884_46903902_pos_515395	0.693963
chr9_127977110_127977128_pos_508666	0.693955
chr3_66017554_66017572_pos_328435	0.693951
chr12_46432082_46432100_pos_118593	0.69395
chr1_115139156_115139174_pos_27055	0.693838
chr9_7146698_7146716_pos_491920	0.693754
chr14_50792493_50792511_pos_151649	0.693623
chr14_63436674_63436692_pos_155097	0.693537
chr2_74009814_74009832_pos_258874	0.693416
chr2_231931000_231931018_pos_281844	0.69336
chr6_14921395_14921413_pos_413449	0.693258
chr9_130423434_130423452_pos_509605	0.693239
chr10_71987319_71987337_pos_67207	0.693054
chr6_33718234_33718252_pos_418184	0.693045
chr3_128366348_128366366_pos_338114	0.693034
chr1_198170042_198170060_pos_37673	0.693024
chr2_37837856_37837874_pos_249896	0.693011
chr15_57458656_57458674_pos_170214	0.692945
chr17_80873800_80873818_pos_218550	0.692934
chr3_185508536_185508554_pos_347219	0.692874
chr3_150414874_150414892_pos_342061	0.692805
chr2_1641602_1641620_pos_241651	0.692537
chr1_229296702_229296720_pos_46952	0.692536
chr15_36589407_36589425_pos_165923	0.69252
chr3_197428340_197428358_pos_351060	0.69246
chr6_87661694_87661712_pos_426023	0.692364
chr14_69056076_69056094_pos_157268	0.692327
chr6_158771054_158771072_pos_438925	0.69231
chr9_127199489_127199507_pos_508126	0.692259
chr3_72822442_72822460_pos_330805	0.69215
chr17_74296320_74296338_pos_216071	0.692144
chr6_163188315_163188333_pos_439808	0.692113
chr19_16420982_16421000_pos_235933	0.692003
chr3_89571848_89571866_pos_331691	0.691955
chr11_123306172_123306190_pos_106829	0.691843
chr17_1533682_1533700_pos_199288	0.691825
chr17_28907862_28907880_pos_205239	0.691775
chr6_6730943_6730961_pos_410629	0.691651
chr16_87345224_87345242_pos_197622	0.691584
chr15_52291284_52291302_pos_169612	0.691578
chr9_38417164_38417182_pos_495977	0.691575
chr19_5983468_5983486_pos_233770	0.69157
chr2_231371597_231371615_pos_281691	0.69153
chr6_75207801_75207819_pos_424718	0.691504
chr2_86393669_86393687_pos_259976	0.691472
chr3_136984918_136984936_pos_339973	0.691264
chr11_95704913_95704931_pos_101372	0.691117
chr1_101306031_101306049_pos_25448	0.691077
chr13_106532716_106532734_pos_146649	0.691033
chr11_91220212_91220230_pos_100833	0.690894
chr13_27504110_27504128_pos_136494	0.690781
chr11_12707634_12707652_pos_87536	0.690634
chr6_89998208_89998226_pos_426328	0.690603
chr10_103838169_103838187_pos_76948	0.690465
chr15_92109334_92109352_pos_181849	0.69045
chr2_179021448_179021466_pos_273001	0.690339
chr1_63771932_63771950_pos_18479	0.690316
chr8_41303026_41303044_pos_475588	0.69026
chr1_47906659_47906677_pos_14433	0.690238
chr8_101986930_101986948_pos_482396	0.690211
chr4_55312737_55312755_pos_358609	0.69016
chr12_57372482_57372500_pos_121382	0.690039
chr9_14014424_14014442_pos_492662	0.689801
chr16_29262126_29262144_pos_189465	0.689743
chr20_12305674_12305692_pos_287398	0.689663
chr4_93731649_93731667_pos_362287	0.689648
chr3_128084588_128084606_pos_337947	0.689577
chr9_132999490_132999508_pos_510843	0.689489
chr2_220510218_220510236_pos_280050	0.689483
chr17_78175660_78175678_pos_217730	0.689474
chr5_79376440_79376458_pos_387303	0.689408
chr9_124724734_124724752_pos_507301	0.689364
chr1_47768695_47768713_pos_14352	0.689271
chr15_60394230_60394248_pos_171171	0.689149
chr4_26176506_26176524_pos_355090	0.689115
chr9_108101232_108101250_pos_503196	0.689043
chr5_112915394_112915412_pos_391163	0.688976
chr8_61054165_61054183_pos_478101	0.688968
chr10_871662_871680_pos_52249	0.688804
chr2_23745956_23745974_pos_245904	0.688799
chrX_75152412_75152430_pos_517018	0.688778
chr1_54927238_54927256_pos_15697	0.688757
chr2_128780362_128780380_pos_265704	0.688725
chr11_61449155_61449173_pos_94571	0.688617
chr2_46377426_46377444_pos_253231	0.688585
chr5_157532202_157532220_pos_403065	0.688554
chr9_96048372_96048390_pos_501424	0.688531
chr4_158159972_158159990_pos_371509	0.688466
chr10_110148100_110148118_pos_77728	0.688451
chr5_171724972_171724990_pos_405484	0.688448
chr10_36051466_36051484_pos_61652	0.688443
chr3_169510502_169510520_pos_344138	0.688401
chr4_185560042_185560060_pos_375092	0.688182
chr17_1553858_1553876_pos_199301	0.688157
chr5_54719614_54719632_pos_382074	0.688012
chr17_68519802_68519820_pos_215104	0.687991
chr17_17786642_17786660_pos_203882	0.687816
chr5_16468076_16468094_pos_378792	0.687719
chr12_1976190_1976208_pos_110960	0.687681
chr1_39224610_39224628_pos_11730	0.687535
chr10_71812180_71812198_pos_67051	0.687449
chr13_50707740_50707758_pos_142554	0.687443
chr3_172168450_172168468_pos_345174	0.687124
chr17_15293658_15293676_pos_202809	0.687077
chr6_158026642_158026660_pos_438653	0.687061
chr9_85600917_85600935_pos_498525	0.687011
chr22_42931106_42931124_pos_312348	0.686857
chr10_20407110_20407128_pos_57295	0.686802
chr10_25062550_25062568_pos_58409	0.686791
chr11_126391372_126391390_pos_107666	0.686768
chr6_2858710_2858728_pos_409466	0.68675
chr1_154213448_154213466_pos_29717	0.686717
chr10_29731256_29731274_pos_59288	0.686654
chr3_156307922_156307940_pos_342685	0.686603
chr8_140348978_140348996_pos_489401	0.686591
chr14_95491315_95491333_pos_162248	0.686483
chr2_133885000_133885018_pos_266134	0.686455
chr8_117955384_117955402_pos_484116	0.686385
chr7_159117764_159117782_pos_466172	0.686345
chr4_139508842_139508860_pos_367086	0.686342
chr1_151013270_151013288_pos_29236	0.686185
chr8_61659040_61659058_pos_478188	0.686115
chr6_163776703_163776721_pos_440450	0.686065
chr1_91604879_91604897_pos_23257	0.686032
chr6_148518963_148518981_pos_436189	0.686022
chr12_4308082_4308100_pos_112628	0.685954
chr11_76615976_76615994_pos_99165	0.685918
chr1_214365080_214365098_pos_43493	0.685881
chr7_91287954_91287972_pos_456081	0.685782
chr2_27754350_27754368_pos_246776	0.68567
chr1_19967868_19967886_pos_6170	0.685564
chr3_107207098_107207116_pos_333030	0.685498
chr10_29318397_29318415_pos_58967	0.685351
chr19_13881884_13881902_pos_235240	0.685337
chr16_28573920_28573938_pos_189378	0.685336
chr12_120242376_120242394_pos_132602	0.685268
chr15_92907532_92907550_pos_182121	0.685189
chr2_168819854_168819872_pos_271202	0.68506
chr11_130624482_130624500_pos_109203	0.684984
chr3_190073554_190073572_pos_348924	0.684877
chr1_151942958_151942976_pos_29390	0.684792
chr12_65501407_65501425_pos_122420	0.684551
chr11_46050880_46050898_pos_93064	0.684544
chr9_125431952_125431970_pos_507458	0.684537
chr15_80288308_80288326_pos_178511	0.684421
chr5_9503126_9503144_pos_377216	0.684421
chr1_204385032_204385050_pos_40275	0.6844
chrX_39441086_39441104_pos_514323	0.684316
chr8_73520806_73520824_pos_478952	0.684285
chr9_127186202_127186220_pos_508097	0.684248
chr1_23394458_23394476_pos_7166	0.684114
chr8_92051614_92051632_pos_480219	0.684075
chr5_140218698_140218716_pos_396958	0.683998
chr11_36196074_36196092_pos_91774	0.683952
chr15_81096086_81096104_pos_178795	0.683943
chr2_31303244_31303262_pos_248263	0.683937
chr18_50665828_50665846_pos_228230	0.683865
chr4_184343847_184343865_pos_374497	0.68386
chr12_119327666_119327684_pos_132436	0.683858
chr7_129401622_129401640_pos_460788	0.683845
chr20_53100574_53100592_pos_295389	0.683824
chr3_51698396_51698414_pos_325132	0.683779
chr5_146070702_146070720_pos_399054	0.683699
chr16_66105613_66105631_pos_192662	0.683687
chr11_76200408_76200426_pos_98986	0.683674
chr1_59144055_59144073_pos_16942	0.683658
chr6_34244240_34244258_pos_418234	0.683613
chr2_71744472_71744490_pos_258423	0.683531
chr17_20095412_20095430_pos_204582	0.683439
chr2_217924206_217924224_pos_279052	0.683431
chr18_35522942_35522960_pos_225740	0.683424
chr3_71422131_71422149_pos_330225	0.683371
chr3_48012858_48012876_pos_324285	0.683291
chr6_128890033_128890051_pos_431734	0.683223
chr10_128915999_128916017_pos_83061	0.683187
chr1_168880020_168880038_pos_33132	0.683186
chr4_47831186_47831204_pos_357115	0.683095
chr1_27496834_27496852_pos_9011	0.682978
chr6_45922842_45922860_pos_422244	0.682978
chr16_7374893_7374911_pos_186288	0.682977
chr3_195715372_195715390_pos_350745	0.682897
chr17_43417649_43417667_pos_208473	0.682689
chr10_113027108_113027126_pos_78964	0.682631
chr2_103004114_103004132_pos_262486	0.682597
chr10_5602068_5602086_pos_53858	0.682467
chr6_13398274_13398292_pos_412860	0.682352
chr8_141265687_141265705_pos_489966	0.682295
chr2_64627510_64627528_pos_256339	0.682197
chr10_103777235_103777253_pos_76867	0.681956
chr7_94378608_94378626_pos_456620	0.68192
chr6_36852954_36852972_pos_419525	0.681889
chr8_13492502_13492520_pos_469266	0.681824
chr7_136931522_136931540_pos_463218	0.681797
chr7_2204690_2204708_pos_442818	0.681755
chr10_42951726_42951744_pos_61818	0.681638
chr3_192699396_192699414_pos_349282	0.681555
chr3_69785280_69785298_pos_329404	0.681247
chr1_62070434_62070452_pos_18264	0.681077
chr6_37516118_37516136_pos_420072	0.681003
chr15_62453559_62453577_pos_171548	0.680793
chr2_64403038_64403056_pos_256296	0.680764
chr5_139701349_139701367_pos_396776	0.680759
chr6_140774409_140774427_pos_434796	0.68073
chr1_61337528_61337546_pos_17926	0.680667
chr13_110326418_110326436_pos_147578	0.680598
chr18_3179632_3179650_pos_220068	0.680528
chr6_45973020_45973038_pos_422310	0.680504
chr11_11532854_11532872_pos_86393	0.680502
chr1_95198171_95198189_pos_24691	0.680413
chr5_54774963_54774981_pos_382137	0.680404
chr3_56790348_56790366_pos_326124	0.680363
chr9_136336178_136336196_pos_511853	0.680292
chr1_185961510_185961528_pos_37245	0.680283
chr2_144515516_144515534_pos_267499	0.680191
chr6_35146115_35146133_pos_418680	0.680157
chr1_44849050_44849068_pos_13812	0.679813
chr3_194323964_194323982_pos_349864	0.679813
chr1_41695320_41695338_pos_12769	0.6798
chr10_110353657_110353675_pos_77852	0.679733
chr17_7290773_7290791_pos_201088	0.679729
chr12_21781058_21781076_pos_115807	0.679689
chr6_43970306_43970324_pos_421784	0.679686
chr7_35450638_35450656_pos_449469	0.679672
chr1_165649047_165649065_pos_32267	0.679664
chr19_41870688_41870706_pos_238819	0.679599
chr12_89385059_89385077_pos_125014	0.679453
chr11_104450784_104450802_pos_102352	0.679449
chr14_68111313_68111331_pos_155931	0.679427
chr10_35771187_35771205_pos_61584	0.679397
chr2_71498254_71498272_pos_258237	0.679388
chr16_65373245_65373263_pos_192525	0.679298
chr2_160427866_160427884_pos_269779	0.679284
chr11_75559079_75559097_pos_98708	0.679173
chr12_114431532_114431550_pos_131410	0.679136
chr12_120235136_120235154_pos_132577	0.679076
chr1_183244714_183244732_pos_35936	0.679033
chr11_86475906_86475924_pos_100305	0.678902
chr13_33111817_33111835_pos_138407	0.678819
chr17_7882026_7882044_pos_201204	0.678639
chr15_48395656_48395674_pos_168866	0.678604
chr9_2493338_2493356_pos_491217	0.678381
chr22_42908176_42908194_pos_312304	0.678226
chr9_4027690_4027708_pos_491436	0.678219
chr5_112895838_112895856_pos_391151	0.678155
chr17_50845820_50845838_pos_211226	0.678049
chr12_109461572_109461590_pos_129846	0.678015
chr17_45380734_45380752_pos_209669	0.67788
chr19_18515164_18515182_pos_236631	0.677825
chr2_171347705_171347723_pos_271383	0.677816
chr6_12066443_12066461_pos_412196	0.677799
chr1_201360208_201360226_pos_38165	0.677783
chr22_29225846_29225864_pos_307336	0.677666
chr10_48334094_48334112_pos_62792	0.677641
chr18_77207712_77207730_pos_231652	0.677609
chr3_71142578_71142596_pos_329952	0.677602
chr6_8237626_8237644_pos_411412	0.677369
chr17_1648262_1648280_pos_199364	0.677275
chr2_145007832_145007850_pos_267710	0.677133
chr22_42979010_42979028_pos_312387	0.677042
chr7_140607824_140607842_pos_464409	0.676884
chr17_8140781_8140799_pos_201279	0.676843
chr10_74589606_74589624_pos_68191	0.676839
chr10_79266736_79266754_pos_70412	0.67681
chr11_62680955_62680973_pos_95171	0.676747
chr19_15584821_15584839_pos_235682	0.676744
chr11_72414271_72414289_pos_97595	0.67667
chr4_123621458_123621476_pos_365561	0.676626
chr3_156303876_156303894_pos_342676	0.676552
chr2_27799242_27799260_pos_246822	0.676543
chr11_44857561_44857579_pos_92529	0.676517
chr1_183915848_183915866_pos_36432	0.676509
chr2_119492370_119492388_pos_264440	0.67646
chr2_8807380_8807398_pos_242686	0.676425
chr10_113966148_113966166_pos_79377	0.676412
chr18_3218050_3218068_pos_220125	0.67639
chr9_37998028_37998046_pos_495711	0.676377
chr2_27757022_27757040_pos_246778	0.676269
chr9_38038978_38038996_pos_495784	0.676195
chr11_121829476_121829494_pos_106175	0.676073
chr11_65298286_65298304_pos_95816	0.676029
chr5_3994127_3994145_pos_376929	0.676026
chr3_113117900_113117918_pos_333930	0.676007
chr21_15003706_15003724_pos_297864	0.675957
chr4_71283950_71283968_pos_359396	0.675941
chr2_74037454_74037472_pos_258892	0.675912
chr1_236051310_236051328_pos_50016	0.675889
chr15_57645968_57645986_pos_170509	0.675743
chr10_30701953_30701971_pos_59689	0.675731
chr3_73530178_73530196_pos_331059	0.675685
chr2_108634232_108634250_pos_263169	0.675653
chr20_23273201_23273219_pos_288903	0.675632
chr1_219751670_219751688_pos_44565	0.675615
chr21_44297756_44297774_pos_302624	0.675583
chr10_91196180_91196198_pos_73034	0.675557
chr19_39140314_39140332_pos_238312	0.675522
chr5_102975326_102975344_pos_389952	0.675423
chr1_68323296_68323314_pos_20353	0.675409
chr15_68306311_68306329_pos_174563	0.675376
chr6_118558658_118558676_pos_430321	0.675376
chr19_19407110_19407128_pos_236842	0.675187
chr11_116928294_116928312_pos_104493	0.675164
chr2_38828270_38828288_pos_250230	0.675021
chr14_75410658_75410676_pos_159135	0.675016
chr15_75181136_75181154_pos_177392	0.674833
chr11_73623686_73623704_pos_98199	0.674692
chr22_32961645_32961663_pos_308523	0.674575
chr17_27364233_27364251_pos_204936	0.674367
chr17_50462728_50462746_pos_210986	0.674161
chr5_159508861_159508879_pos_403831	0.674041
chr4_151665357_151665375_pos_370071	0.673857
chr16_48613247_48613265_pos_190023	0.673826
chr16_50617226_50617244_pos_190443	0.673826
chr3_97863822_97863840_pos_331791	0.673764
chr9_617694_617712_pos_490753	0.67372
chr12_42790091_42790109_pos_117900	0.673711
chr10_3238485_3238503_pos_52514	0.673452
chr3_128607878_128607896_pos_338285	0.673313
chr2_99710864_99710882_pos_261164	0.673251
chr5_39401236_39401254_pos_380701	0.673198
chr5_142741116_142741134_pos_398000	0.673156
chr3_36927453_36927471_pos_320747	0.673124
chr5_175597921_175597939_pos_407632	0.673098
chr2_239329420_239329438_pos_284420	0.67307
chr22_45512148_45512166_pos_312986	0.673034
chr5_109863965_109863983_pos_390584	0.672922
chr1_228938052_228938070_pos_46825	0.672858
chr5_124676010_124676028_pos_393079	0.672565
chr12_42744613_42744631_pos_117873	0.672497
chr7_71633769_71633787_pos_454251	0.672371
chr5_2008486_2008504_pos_376744	0.672311
chr14_68144146_68144164_pos_155960	0.672202
chr5_139120886_139120904_pos_396256	0.672131
chr1_171142308_171142326_pos_33593	0.672098
chr2_69674190_69674208_pos_257926	0.67209
chr1_86429934_86429952_pos_22417	0.672079
chr13_102902968_102902986_pos_146418	0.672079
chr1_172394478_172394496_pos_33931	0.671964
chr21_36685464_36685482_pos_300576	0.671745
chr20_5657348_5657366_pos_286247	0.671734
chr18_62037796_62037814_pos_230162	0.671621
chr3_155370469_155370487_pos_342610	0.671606
chr9_129218158_129218176_pos_509018	0.671435
chr2_54638888_54638906_pos_254897	0.671348
chr1_58782446_58782464_pos_16706	0.67129
chr5_135374230_135374248_pos_395187	0.671137
chr1_54290996_54291014_pos_15284	0.671074
chr2_162967204_162967222_pos_270149	0.671024
chr16_3876855_3876873_pos_185448	0.671019
chr7_76292348_76292366_pos_454973	0.670942
chr7_25840573_25840591_pos_446924	0.670775
chr6_164097820_164097838_pos_440667	0.670751
chr7_29854644_29854662_pos_447939	0.670719
chr1_19069070_19069088_pos_5894	0.670717
chr22_27873703_27873721_pos_306758	0.670709
chr10_80530360_80530378_pos_70981	0.670675
chr6_122129456_122129474_pos_430941	0.670669
chr18_10408243_10408261_pos_221547	0.670647
chr10_3103254_3103272_pos_52415	0.670591
chr14_61126223_61126241_pos_154421	0.670584
chr17_40456578_40456596_pos_207631	0.670568
chr15_71254726_71254744_pos_175938	0.670386
chr13_28358115_28358133_pos_136663	0.670271
chr2_230877614_230877632_pos_281557	0.670149
chr11_57424806_57424824_pos_94150	0.670067
chr14_49971326_49971344_pos_151413	0.67003
chr8_123503344_123503362_pos_485354	0.670017
chr3_66017636_66017654_pos_328436	0.669862
chr11_75635266_75635284_pos_98751	0.669736
chr4_143350268_143350286_pos_368468	0.669713
chr4_140071775_140071793_pos_367520	0.669701
chr9_105291488_105291506_pos_502566	0.669487
chr7_47635426_47635444_pos_452262	0.669478
chr4_87041326_87041344_pos_361637	0.669451
chr20_24487362_24487380_pos_289000	0.66942
chr1_15139994_15140012_pos_4822	0.669411
chr10_63670528_63670546_pos_65390	0.669352
chr16_20866952_20866970_pos_188264	0.669348
chr18_74861250_74861268_pos_231100	0.669336
chr5_88878410_88878428_pos_388652	0.669323
chr3_115518341_115518359_pos_334443	0.669235
chr15_92025476_92025494_pos_181777	0.669178
chr1_10681498_10681516_pos_3340	0.669162
chr2_186863302_186863320_pos_273620	0.669044
chr3_129628106_129628124_pos_338917	0.669034
chr6_2028854_2028872_pos_409100	0.668824
chr1_232579056_232579074_pos_48645	0.668823
chr10_101967418_101967436_pos_75928	0.668766
chr1_226545994_226546012_pos_46049	0.668554
chr4_111984832_111984850_pos_363837	0.668528
chr5_42446968_42446986_pos_381109	0.668439
chr1_205806512_205806530_pos_40777	0.668399
chr3_127694504_127694522_pos_337689	0.668376
chr15_28052370_28052388_pos_164659	0.668319
chr1_91596648_91596666_pos_23233	0.668293
chr5_102932732_102932750_pos_389928	0.668189
chr15_66698606_66698624_pos_173595	0.668184
chr3_66153734_66153752_pos_328503	0.66818
chr11_10925765_10925783_pos_86187	0.668156
chr7_2611164_2611182_pos_442948	0.668009
chr8_48398262_48398280_pos_476534	0.667946
chr2_20422500_20422518_pos_245455	0.667914
chr11_57245018_57245036_pos_94075	0.667881
chr11_86477928_86477946_pos_100318	0.66786
chr2_8543844_8543862_pos_242517	0.66786
chr17_3029670_3029688_pos_200266	0.667847
chr5_139414658_139414676_pos_396416	0.667844
chr6_111583088_111583106_pos_428617	0.66782
chr4_185809297_185809315_pos_375452	0.667685
chr4_123479036_123479054_pos_365487	0.667666
chr1_156146960_156146978_pos_30308	0.667627
chr3_57903392_57903410_pos_326482	0.667598
chr15_85507680_85507698_pos_179887	0.667564
chr2_43330614_43330632_pos_252177	0.667535
chr14_68032317_68032335_pos_155914	0.667493
chr15_62816889_62816907_pos_171957	0.667411
chr4_185837680_185837698_pos_375537	0.66733
chr3_73619512_73619530_pos_331216	0.667302
chr13_27463506_27463524_pos_136442	0.667299
chr5_78591938_78591956_pos_387050	0.667296
chr11_4202806_4202824_pos_84990	0.667222
chr10_103758203_103758221_pos_76816	0.667205
chr2_43158848_43158866_pos_251961	0.667193
chr3_194785412_194785430_pos_350160	0.667189
chr2_68590154_68590172_pos_257339	0.66709
chr10_16987504_16987522_pos_56539	0.667043
chr17_35714418_35714436_pos_206452	0.666817
chr9_86983727_86983745_pos_498753	0.666797
chr2_96409570_96409588_pos_260427	0.666704
chr18_46284072_46284090_pos_226913	0.666658
chr15_100686490_100686508_pos_184356	0.666628
chr14_69317012_69317030_pos_157387	0.666626
chr5_32609045_32609063_pos_379561	0.666583
chr15_101201702_101201720_pos_184592	0.666545
chr22_38016816_38016834_pos_310398	0.666438
chr8_26831367_26831385_pos_472562	0.666438
chr1_37996524_37996542_pos_11430	0.666389
chr17_21402400_21402418_pos_204831	0.666384
chr7_3453590_3453608_pos_443366	0.666213
chr11_34274862_34274880_pos_91247	0.666172
chr1_236059013_236059031_pos_50036	0.666064
chr6_142820294_142820312_pos_434998	0.666055
chr10_94099142_94099160_pos_73905	0.666036
chr4_81314742_81314760_pos_360941	0.666014
chr5_157533137_157533155_pos_403069	0.665914
chr15_31354106_31354124_pos_165172	0.66591
chr4_156771500_156771518_pos_371222	0.665713
chr13_29384636_29384654_pos_137112	0.665711
chr8_140276722_140276740_pos_489338	0.665706
chr1_101137027_101137045_pos_25285	0.665677
chr17_43698871_43698889_pos_208638	0.665651
chr5_142426470_142426488_pos_397709	0.665541
chr2_23636610_23636628_pos_245870	0.665531
chr17_19271103_19271121_pos_204341	0.66549
chr1_81021315_81021333_pos_21200	0.665446
chr20_373431_373449_pos_285151	0.665411
chr8_96592238_96592256_pos_481224	0.665334
chr10_91630942_91630960_pos_73423	0.665317
chr6_163396051_163396069_pos_440133	0.665316
chr2_241547028_241547046_pos_284989	0.665314
chr17_75699768_75699786_pos_216466	0.665247
chr12_1577065_1577083_pos_110708	0.665234
chr10_95307074_95307092_pos_74139	0.665202
chr7_131303279_131303297_pos_461536	0.665193
chr1_93672244_93672262_pos_23782	0.665103
chr1_205349015_205349033_pos_40596	0.665102
chr6_121667004_121667022_pos_430732	0.665079
chr22_22398236_22398254_pos_305036	0.665036
chr11_47608568_47608586_pos_93733	0.664996
chr22_29779612_29779630_pos_307421	0.664874
chr12_124699563_124699581_pos_134494	0.664711
chrX_72069416_72069434_pos_516889	0.664679
chr6_7169427_7169445_pos_411052	0.664648
chr12_3256148_3256166_pos_112199	0.664631
chr18_74803258_74803276_pos_231053	0.664602
chr3_186218166_186218184_pos_347411	0.664555
chr10_4308214_4308232_pos_53385	0.664518
chr2_219612317_219612335_pos_279788	0.664468
chr1_45954749_45954767_pos_14001	0.664458
chr3_183212662_183212680_pos_346570	0.664385
chr7_16918486_16918504_pos_445220	0.664286
chr1_19402160_19402178_pos_5974	0.664282
chr12_5034740_5034758_pos_112759	0.664082
chr2_41936064_41936082_pos_251225	0.664018
chr17_21296740_21296758_pos_204763	0.664009
chr15_29920704_29920722_pos_164928	0.663841
chr12_92560758_92560776_pos_125693	0.663804
chr1_156690166_156690184_pos_30530	0.663771
chr18_23488440_23488458_pos_223911	0.663603
chr16_57167106_57167124_pos_191593	0.66357
chr9_756048_756066_pos_490992	0.663353
chr2_108613898_108613916_pos_263159	0.663329
chr10_93807092_93807110_pos_73811	0.663321
chrX_19579080_19579098_pos_513508	0.663305
chr3_36923853_36923871_pos_320723	0.663291
chr6_16199966_16199984_pos_413889	0.663277
chr21_40273740_40273758_pos_301768	0.663225
chr9_18485920_18485938_pos_493758	0.662644
chr3_188326322_188326340_pos_348495	0.662604
chr10_61903598_61903616_pos_64685	0.662435
chr3_194682834_194682852_pos_350085	0.662378
chr10_33807711_33807729_pos_60988	0.662372
chr1_201016282_201016300_pos_38044	0.662284
chrX_54776278_54776296_pos_515848	0.662237
chr6_152272284_152272302_pos_437348	0.662168
chr15_80495634_80495652_pos_178579	0.662066
chr10_100044300_100044318_pos_75557	0.662037
chr6_111824001_111824019_pos_428935	0.662003
chr3_30518528_30518546_pos_319878	0.661984
chr10_15439406_15439424_pos_56176	0.661962
chrX_39454440_39454458_pos_514334	0.66191
chr3_104461624_104461642_pos_332770	0.661677
chr10_67606730_67606748_pos_65666	0.661652
chr5_76790242_76790260_pos_386724	0.661507
chr3_111824616_111824634_pos_333499	0.661433
chr10_15239138_15239156_pos_56030	0.661402
chr7_150621578_150621596_pos_464837	0.661341
chr2_188721366_188721384_pos_273804	0.661318
chr1_47193059_47193077_pos_14225	0.661239
chr16_12170770_12170788_pos_187154	0.661203
chr11_130124182_130124200_pos_108730	0.661159
chr14_75452508_75452526_pos_159171	0.661064
chr9_136105922_136105940_pos_511836	0.660996
chr2_222399447_222399465_pos_280304	0.660968
chr1_10682642_10682660_pos_3350	0.660937
chr16_68332592_68332610_pos_193381	0.660879
chr16_54862741_54862759_pos_191130	0.660841
chr6_1618366_1618384_pos_408838	0.660754
chr3_33172460_33172478_pos_320441	0.660721
chr22_19407734_19407752_pos_304453	0.660637
chr15_98718690_98718708_pos_183204	0.660632
chr22_35627450_35627468_pos_309104	0.660621
chr12_19234549_19234567_pos_115142	0.660428
chr21_16302890_16302908_pos_298065	0.660402
chr3_65568965_65568983_pos_328215	0.66035
chr21_46189520_46189538_pos_303511	0.660272
chr16_89364072_89364090_pos_198331	0.660154
chr2_222796748_222796766_pos_280443	0.660118
chr4_184382193_184382211_pos_374537	0.660038
chr12_104408930_104408948_pos_127949	0.660008
chr5_149563038_149563056_pos_400461	0.659985
chr16_4384604_4384622_pos_185907	0.659978
chr8_30098772_30098790_pos_473441	0.659977
chr5_151811998_151812016_pos_401954	0.659867
chr2_160224729_160224747_pos_269494	0.659745
chr8_37892076_37892094_pos_474615	0.659725
chr5_65035772_65035790_pos_384257	0.659676
chr20_6052486_6052504_pos_286347	0.659621
chr3_66418636_66418654_pos_328658	0.659542
chr11_76788412_76788430_pos_99312	0.659509
chr7_1580582_1580600_pos_442553	0.659507
chr8_94219602_94219620_pos_480684	0.659422
chr6_37137244_37137262_pos_419847	0.659372
chr19_39131427_39131445_pos_238291	0.65933
chr2_144379748_144379766_pos_267164	0.659292
chr3_40615609_40615627_pos_322148	0.659251
chr1_58982889_58982907_pos_16845	0.659229
chr12_2033890_2033908_pos_111002	0.659179
chr3_71210477_71210495_pos_330021	0.659164
chr22_46350300_46350318_pos_313307	0.659153
chr5_72328402_72328420_pos_385949	0.659124
chr2_144078240_144078258_pos_267127	0.659101
chr8_125295016_125295034_pos_486374	0.659067
chr10_46442177_46442195_pos_62644	0.659051
chr2_40329823_40329841_pos_250744	0.658962
chr10_103894584_103894602_pos_77041	0.658938
chr4_76599170_76599188_pos_360067	0.658914
chr14_61419060_61419078_pos_154602	0.658893
chr8_29078818_29078836_pos_473261	0.658703
chr10_78393314_78393332_pos_69361	0.658669
chr6_89409646_89409664_pos_426179	0.658566
chr2_9194010_9194028_pos_242799	0.658555
chr12_55746094_55746112_pos_121059	0.658547
chr9_15243983_15244001_pos_493451	0.658546
chr2_71711496_71711514_pos_258394	0.658435
chr6_159465023_159465041_pos_439110	0.658403
chr5_10857202_10857220_pos_377604	0.658371
chr5_158071152_158071170_pos_403302	0.658352
chr2_201124881_201124899_pos_275747	0.658288
chr7_2796482_2796500_pos_443159	0.658203
chr4_19010786_19010804_pos_354090	0.658125
chr10_102604443_102604461_pos_76114	0.658112
chr11_114157802_114157820_pos_103706	0.658073
chr7_80533492_80533510_pos_455345	0.657971
chr12_94208824_94208842_pos_126677	0.657961
chr11_2692763_2692781_pos_84534	0.657936
chr15_50024670_50024688_pos_169224	0.657935
chr7_131687504_131687522_pos_461704	0.657882
chr17_9217640_9217658_pos_201769	0.657844
chr2_100007224_100007242_pos_261273	0.657833
chr1_183306806_183306824_pos_36013	0.657826
chr15_62793874_62793892_pos_171905	0.657798
chr7_40701328_40701346_pos_450384	0.657775
chr5_175665855_175665873_pos_407684	0.657716
chr3_8444573_8444591_pos_314736	0.657653
chr14_71408828_71408846_pos_157799	0.657532
chr3_24260039_24260057_pos_318550	0.657433
chr8_102746588_102746606_pos_482677	0.6573
chr22_45553492_45553510_pos_313027	0.657257
chr13_109716064_109716082_pos_147067	0.657098
chr9_125067362_125067380_pos_507403	0.657087
chrX_153700690_153700708_pos_519207	0.657071
chr7_131623534_131623552_pos_461671	0.657008
chr3_177041194_177041212_pos_345621	0.656915
chr11_117904816_117904834_pos_104902	0.65685
chr5_15575044_15575062_pos_378475	0.656843
chr7_13920434_13920452_pos_444759	0.656675
chr10_119414192_119414210_pos_80789	0.656606
chr3_15292278_15292296_pos_317061	0.656567
chr6_139883880_139883898_pos_434433	0.656509
chr19_29662456_29662474_pos_237045	0.656501
chr17_62718350_62718368_pos_213595	0.656482
chr17_44148146_44148164_pos_208905	0.656419
chr9_35518824_35518842_pos_495176	0.656386
chr9_137575865_137575883_pos_512313	0.656296
chr10_76324149_76324167_pos_68744	0.65629
chr4_168489150_168489168_pos_372325	0.65625
chr2_128775788_128775806_pos_265699	0.656123
chr12_106064648_106064666_pos_128676	0.656104
chr11_130476752_130476770_pos_108989	0.656079
chr8_98360408_98360426_pos_481668	0.656012
chr1_56510250_56510268_pos_16376	0.655899
chr1_15956368_15956386_pos_5222	0.655852
chr2_29530338_29530356_pos_247443	0.655847
chr15_71051760_71051778_pos_175717	0.655792
chr16_49112952_49112970_pos_190124	0.65579
chr7_158782482_158782500_pos_465986	0.655762
chr9_77926562_77926580_pos_497858	0.655731
chr21_39670242_39670260_pos_301659	0.655702
chr1_236703088_236703106_pos_50286	0.655593
chr5_15009508_15009526_pos_378369	0.655575
chr19_15317907_15317925_pos_235574	0.65557
chr6_121839058_121839076_pos_430776	0.655563
chr1_74653064_74653082_pos_20727	0.655496
chr20_32334713_32334731_pos_289733	0.655458
chr1_183243240_183243258_pos_35932	0.655303
chr6_37241517_37241535_pos_419930	0.655303
chr13_29356398_29356416_pos_137080	0.655249
chr9_131254908_131254926_pos_510024	0.655216
chr6_30778276_30778294_pos_417691	0.655212
chr22_46344602_46344620_pos_313298	0.655032
chr10_5834527_5834545_pos_53932	0.654984
chr13_49097483_49097501_pos_141942	0.654859
chr3_188220494_188220512_pos_348304	0.654773
chr1_66358972_66358990_pos_19556	0.654738
chr4_143355934_143355952_pos_368516	0.654722
chr19_41207642_41207660_pos_238663	0.65462
chr22_24977466_24977484_pos_305837	0.654441
chr7_48638403_48638421_pos_452457	0.654425
chr3_40268527_40268545_pos_322065	0.654419
chr3_66177210_66177228_pos_328526	0.654418
chr2_113358768_113358786_pos_264155	0.654387
chr3_30655150_30655168_pos_319951	0.654347
chr22_35568944_35568962_pos_308984	0.654308
chr13_68552080_68552098_pos_143342	0.654304
chr3_4868378_4868396_pos_314505	0.65427
chr10_20963896_20963914_pos_57361	0.654088
chr3_86794446_86794464_pos_331560	0.65408
chr6_3842152_3842170_pos_409825	0.653986
chr8_17725450_17725468_pos_469785	0.653984
chr20_50818450_50818468_pos_294965	0.653934
chr6_152111214_152111232_pos_437277	0.653878
chr7_112898878_112898896_pos_459382	0.653844
chr10_68193574_68193592_pos_65794	0.65365
chr1_150971476_150971494_pos_29216	0.65355
chr6_121932728_121932746_pos_430815	0.653532
chr2_212975536_212975554_pos_277604	0.653496
chr2_239444402_239444420_pos_284470	0.653481
chr6_138864692_138864710_pos_433898	0.653458
chr11_112525430_112525448_pos_103044	0.653414
chr5_144135522_144135540_pos_398859	0.653366
chr14_34453464_34453482_pos_151017	0.653326
chr3_186947896_186947914_pos_347663	0.653319
chr8_93802912_93802930_pos_480478	0.653275
chr4_30745424_30745442_pos_355422	0.653246
chr2_43137906_43137924_pos_251937	0.653136
chr8_124018190_124018208_pos_485704	0.65306
chr11_10308024_10308042_pos_85859	0.653043
chr18_25233819_25233837_pos_224299	0.653033
chr12_114921420_114921438_pos_131615	0.652978
chr14_32820643_32820661_pos_150662	0.652766
chr9_81598272_81598290_pos_498109	0.652697
chr1_87280331_87280349_pos_22595	0.652614
chr17_8698940_8698958_pos_201620	0.652606
chr1_7293236_7293254_pos_1427	0.652525
chr10_77390618_77390636_pos_69040	0.652436
chr7_70572230_70572248_pos_453983	0.652425
chr8_96338798_96338816_pos_481147	0.652389
chr5_111636066_111636084_pos_390757	0.652349
chr2_47072313_47072331_pos_253843	0.652337
chr16_23504966_23504984_pos_188672	0.652295
chr12_713544_713562_pos_110404	0.652244
chr6_138517736_138517754_pos_433675	0.65223
chr4_112348996_112349014_pos_363892	0.652224
chr17_38441628_38441646_pos_206760	0.652048
chr10_125883438_125883456_pos_82637	0.651913
chr3_197367214_197367232_pos_351024	0.651868
chr5_149795400_149795418_pos_400634	0.651788
chr7_32872227_32872245_pos_448775	0.651708
chr11_128767884_128767902_pos_108454	0.651705
chr15_68200776_68200794_pos_174520	0.651674
chr5_115735832_115735850_pos_391765	0.651551
chr4_143411726_143411744_pos_368626	0.651498
chr15_73907258_73907276_pos_176801	0.651491
chr10_120946182_120946200_pos_80979	0.6514
chr15_43923700_43923718_pos_168330	0.651392
chr9_91164934_91164952_pos_499756	0.651352
chr14_73223120_73223138_pos_158328	0.651308
chr11_128474708_128474726_pos_108136	0.651243
chr18_76619402_76619420_pos_231467	0.651234
chr4_53011386_53011404_pos_357799	0.651179
chr9_549566_549584_pos_490654	0.651168
chr9_137387452_137387470_pos_512290	0.651126
chr6_37240498_37240516_pos_419927	0.651108
chr3_71008517_71008535_pos_329701	0.651021
chr1_223707256_223707274_pos_45329	0.650935
chr9_134789369_134789387_pos_511685	0.65083
chr6_7545796_7545814_pos_411225	0.650725
chr3_53304235_53304253_pos_325694	0.65072
chr1_99535874_99535892_pos_24822	0.650702
chr2_30693942_30693960_pos_248090	0.650648
chr11_17954475_17954493_pos_89020	0.650505
chr8_73328444_73328462_pos_478902	0.650349
chr1_184019278_184019296_pos_36499	0.650236
chr3_157083874_157083892_pos_342945	0.650127
chr6_38619624_38619642_pos_420313	0.650123
chr11_129314090_129314108_pos_108643	0.65006
chr5_149174410_149174428_pos_399831	0.650038
chr1_9886464_9886482_pos_2975	0.650016
chr10_30037754_30037772_pos_59474	0.650008
chr3_119296980_119296998_pos_334608	0.649913
chr17_65931662_65931680_pos_214390	0.649855
chr1_236716347_236716365_pos_50330	0.649804
chr12_15215472_15215490_pos_114753	0.649766
chr5_170744087_170744105_pos_405072	0.649538
chr8_95725957_95725975_pos_480985	0.6495
chr10_71260172_71260190_pos_66834	0.64943
chr11_106959518_106959536_pos_102405	0.649383
chr2_173040469_173040487_pos_271763	0.649326
chr13_44301286_44301304_pos_141019	0.649284
chr3_129449486_129449504_pos_338668	0.64928
chr1_224733442_224733460_pos_45585	0.649236
chr19_48979110_48979128_pos_240596	0.649169
chr13_94641670_94641688_pos_145189	0.649162
chr13_37288156_37288174_pos_139079	0.649058
chr8_93604395_93604413_pos_480446	0.649044
chr9_35727126_35727144_pos_495265	0.649007
chr12_62867314_62867332_pos_121969	0.648992
chr7_103541096_103541114_pos_458022	0.648956
chr5_107653060_107653078_pos_390327	0.648943
chr6_21997034_21997052_pos_416332	0.648901
chr10_21519990_21520008_pos_57683	0.648826
chr9_130871542_130871560_pos_509854	0.648739
chr14_65070227_65070245_pos_155652	0.648729
chr9_108972797_108972815_pos_503302	0.648704
chr1_223789218_223789236_pos_45464	0.648554
chr8_30421312_30421330_pos_473786	0.64854
chr17_19263022_19263040_pos_204328	0.648525
chr20_47778575_47778593_pos_293792	0.648483
chr3_126269206_126269224_pos_337267	0.64845
chr3_24306270_24306288_pos_318584	0.648437
chr2_228700924_228700942_pos_281302	0.648391
chr22_40185994_40186012_pos_311249	0.648381
chr1_164616126_164616144_pos_31806	0.648306
chr16_81618824_81618842_pos_195699	0.648262
chrX_47644808_47644826_pos_515487	0.64824
chr4_181618428_181618446_pos_373956	0.648136
chr11_12857258_12857276_pos_87746	0.648133
chr12_117045320_117045338_pos_132160	0.648102
chr6_55871806_55871824_pos_423755	0.64801
chr15_31501048_31501066_pos_165293	0.647985
chr1_147847986_147848004_pos_28845	0.647972
chr19_12788795_12788813_pos_234905	0.647858
chr10_72703337_72703355_pos_67541	0.647833
chr10_124737362_124737380_pos_82206	0.647821
chr4_148355615_148355633_pos_369696	0.647802
chr4_123871366_123871384_pos_365734	0.647712
chr5_52830898_52830916_pos_381609	0.647668
chr8_59014254_59014272_pos_477760	0.6475
chr2_62458802_62458820_pos_255954	0.647282
chr4_173642722_173642740_pos_373522	0.64724
chrX_18833208_18833226_pos_513431	0.647133
chr16_64288358_64288376_pos_192401	0.647034
chr14_52060376_52060394_pos_152178	0.646977
chr18_79465710_79465728_pos_231752	0.646933
chr12_121769984_121770002_pos_133071	0.646885
chr13_44385698_44385716_pos_141121	0.646785
chr17_51662531_51662549_pos_211401	0.646778
chr13_75792555_75792573_pos_144123	0.646741
chr2_197809366_197809384_pos_275331	0.64666
chr3_79342158_79342176_pos_331446	0.646639
chr4_89299744_89299762_pos_362235	0.646554
chr4_152159875_152159893_pos_370487	0.646401
chr14_68578075_68578093_pos_156548	0.646364
chr17_61009900_61009918_pos_213219	0.64634
chr5_173794362_173794380_pos_407191	0.64634
chr3_45573880_45573898_pos_323626	0.64632
chr8_66406234_66406252_pos_478466	0.646235
chr14_75648597_75648615_pos_159222	0.646222
chr9_2242114_2242132_pos_491126	0.646174
chr12_19999723_19999741_pos_115442	0.646169
chr7_74499085_74499103_pos_454606	0.646149
chr3_17518656_17518674_pos_317973	0.646091
chr20_32807845_32807863_pos_289992	0.646029
chr3_31164600_31164618_pos_320080	0.646009
chr5_52907096_52907114_pos_381691	0.64594
chr3_81790292_81790310_pos_331535	0.645888
chr15_85778457_85778475_pos_180251	0.645769
chr18_48990516_48990534_pos_227967	0.645735
chr9_84206674_84206692_pos_498361	0.645734
chr7_32761286_32761304_pos_448762	0.645698
chr5_3091608_3091626_pos_376840	0.645694
chr9_133584616_133584634_pos_511074	0.645654
chr3_64906900_64906918_pos_327935	0.645653
chr10_132632452_132632470_pos_83815	0.645649
chr8_124018628_124018646_pos_485709	0.645643
chr2_216634990_216635008_pos_278075	0.645639
chr15_99709846_99709864_pos_184110	0.645633
chr2_54578468_54578486_pos_254760	0.645503
chr15_99709126_99709144_pos_184097	0.645496
chr17_50535392_50535410_pos_211026	0.645459
chr3_41148990_41149008_pos_322339	0.645315
chr8_30257430_30257448_pos_473611	0.645252
chr3_129225169_129225187_pos_338569	0.645215
chr2_20617282_20617300_pos_245626	0.645192
chr9_127021886_127021904_pos_507929	0.645139
chr1_207060080_207060098_pos_41406	0.645108
chr1_51416370_51416388_pos_14757	0.6451
chr19_18489034_18489052_pos_236581	0.645036
chr1_61888120_61888138_pos_18210	0.644988
chr15_77676041_77676059_pos_178064	0.64497
chr4_159367868_159367886_pos_372059	0.64493
chr19_5802084_5802102_pos_233573	0.644893
chr15_68658876_68658894_pos_174874	0.644887
chr1_65177582_65177600_pos_19173	0.644814
chr11_68809820_68809838_pos_96942	0.644813
chr11_130426642_130426660_pos_108887	0.644789
chr6_24929319_24929337_pos_416832	0.644788
chr13_40115814_40115832_pos_139723	0.644732
chr2_109482846_109482864_pos_263543	0.644714
chr8_80716922_80716940_pos_479567	0.644646
chr14_55161186_55161204_pos_153167	0.644582
chr11_43989771_43989789_pos_92088	0.644541
chr18_6059176_6059194_pos_220395	0.644533
chr16_82735326_82735344_pos_195956	0.644519
chr5_36644964_36644982_pos_380161	0.644476
chr11_36349778_36349796_pos_91795	0.64442
chr18_23799742_23799760_pos_223989	0.644416
chr1_156721405_156721423_pos_30553	0.644414
chr20_47686726_47686744_pos_293736	0.644349
chr16_30539692_30539710_pos_189597	0.644317
chr1_232579139_232579157_pos_48646	0.644304
chr5_34053994_34054012_pos_379761	0.644244
chr7_31884164_31884182_pos_448540	0.644168
chr6_3571483_3571501_pos_409692	0.644167
chr16_14321586_14321604_pos_187377	0.644155
chr10_43698361_43698379_pos_61914	0.644119
chr6_152369032_152369050_pos_437411	0.644108
chr10_56585748_56585766_pos_63697	0.643984
chr1_76934386_76934404_pos_20835	0.643974
chr18_50659369_50659387_pos_228219	0.643945
chr5_177112033_177112051_pos_407934	0.643916
chr3_110480018_110480036_pos_333325	0.643914
chr5_178234556_178234574_pos_408127	0.643888
chr8_140549824_140549842_pos_489474	0.643888
chr10_57015002_57015020_pos_63714	0.643724
chr16_87126908_87126926_pos_197539	0.643723
chr3_127909810_127909828_pos_337863	0.643563
chr16_26196804_26196822_pos_189011	0.643527
chr2_119492042_119492060_pos_264433	0.6435
chr9_98989484_98989502_pos_502029	0.643378
chr12_92553492_92553510_pos_125665	0.643332
chr2_28598354_28598372_pos_247180	0.643319
chr13_113401030_113401048_pos_148647	0.643247
chr20_63357468_63357486_pos_297550	0.643205
chrX_53287754_53287772_pos_515772	0.643176
chr10_124943813_124943831_pos_82263	0.643092
chr16_55372926_55372944_pos_191225	0.643089
chrX_150213190_150213208_pos_518947	0.642957
chr2_45926180_45926198_pos_252787	0.642856
chr8_91956032_91956050_pos_480169	0.642839
chr12_64181125_64181143_pos_122091	0.642822
chr7_74628350_74628368_pos_454674	0.642805
chr10_119342036_119342054_pos_80657	0.642658
chr11_111819445_111819463_pos_102873	0.642608
chr12_56164016_56164034_pos_121132	0.642544
chr18_64138976_64138994_pos_230593	0.64244
chr6_138593456_138593474_pos_433841	0.642389
chr17_42410132_42410150_pos_208173	0.642341
chr2_38508416_38508434_pos_250130	0.642311
chr4_89173900_89173918_pos_362099	0.642299
chr4_76611250_76611268_pos_360103	0.642279
chr3_56813592_56813610_pos_326150	0.642248
chr7_2567124_2567142_pos_442922	0.642102
chr6_34916874_34916892_pos_418466	0.642038
chr9_121663141_121663159_pos_506542	0.641987
chr1_1079656_1079674_pos_45	0.641964
chr9_129569800_129569818_pos_509243	0.641918
chr1_233719794_233719812_pos_48960	0.641913
chr9_35745002_35745020_pos_495295	0.641912
chr2_36483464_36483482_pos_249280	0.641827
chr1_231603867_231603885_pos_47886	0.64181
chr9_99392404_99392422_pos_502200	0.641757
chr9_131728286_131728304_pos_510586	0.641744
chr2_201433897_201433915_pos_275852	0.641701
chr1_230334550_230334568_pos_47400	0.641685
chr11_75191464_75191482_pos_98461	0.641588
chr5_52738222_52738240_pos_381566	0.641573
chr1_147738922_147738940_pos_28754	0.641569
chr19_5091336_5091354_pos_233397	0.641455
chr5_137300808_137300826_pos_395554	0.6414
chr9_73497938_73497956_pos_497515	0.641336
chr5_157288333_157288351_pos_402914	0.64128
chr2_237669383_237669401_pos_283577	0.641231
chr7_47375768_47375786_pos_451983	0.641228
chr18_59469714_59469732_pos_229934	0.641146
chr16_77850121_77850139_pos_195096	0.64113
chr20_57399064_57399082_pos_296152	0.641083
chr17_50593486_50593504_pos_211115	0.640989
chr4_110851348_110851366_pos_363795	0.640959
chr2_33510412_33510430_pos_248966	0.640928
chr6_143543686_143543704_pos_435311	0.640849
chr1_4510386_4510404_pos_1063	0.64076
chr1_167166660_167166678_pos_32454	0.640673
chr3_141797497_141797515_pos_340731	0.640635
chr10_66538546_66538564_pos_65559	0.640632
chr2_141015436_141015454_pos_266991	0.640578
chr4_148044466_148044484_pos_369489	0.640513
chr1_97507928_97507946_pos_24759	0.640507
chr2_163465700_163465718_pos_270219	0.640455
chr5_154370924_154370942_pos_402221	0.64045
chr12_3240622_3240640_pos_112135	0.640397
chr5_54523900_54523918_pos_381924	0.640379
chr10_30814350_30814368_pos_59778	0.640371
chr22_35834374_35834392_pos_309199	0.640332
chr3_171966900_171966918_pos_345000	0.64026
chr1_7455486_7455504_pos_1513	0.640167
chr10_23516738_23516756_pos_58037	0.639912
chr3_183584721_183584739_pos_346634	0.639912
chr4_174216212_174216230_pos_373784	0.639838
chr2_236247136_236247154_pos_282705	0.639798
chr8_30170396_30170414_pos_473513	0.639711
chr14_68495140_68495158_pos_156366	0.63968
chr1_31382774_31382792_pos_9962	0.63966
chr12_31031640_31031658_pos_117210	0.639629
chr12_110928406_110928424_pos_130671	0.639596
chr1_147892854_147892872_pos_28874	0.639513
chr2_160666524_160666542_pos_269920	0.639499
chr13_51826888_51826906_pos_142864	0.639477
chr21_45350014_45350032_pos_303055	0.639463
chr9_16986192_16986210_pos_493606	0.639438
chr9_69379393_69379411_pos_496827	0.639374
chr3_77468248_77468266_pos_331362	0.639343
chr11_20066244_20066262_pos_89847	0.639293
chr1_157969120_157969138_pos_30635	0.639196
chr3_177888936_177888954_pos_346084	0.639149
chr4_186709044_186709062_pos_375991	0.639128
chr10_79048354_79048372_pos_69935	0.639083
chr3_33157732_33157750_pos_320428	0.63905
chr10_131978094_131978112_pos_83447	0.639039
chr14_58541068_58541086_pos_153576	0.638945
chrX_136065106_136065124_pos_518633	0.63893
chr11_87367174_87367192_pos_100750	0.638917
chr14_91325342_91325360_pos_161387	0.638852
chr10_122632796_122632814_pos_81736	0.638673
chr14_54784939_54784957_pos_153026	0.638665
chr21_16239957_16239975_pos_298023	0.638611
chr6_39497326_39497344_pos_420416	0.638578
chr12_93184236_93184254_pos_125945	0.638559
chr12_106144475_106144493_pos_128863	0.638519
chr19_37934132_37934150_pos_237763	0.638505
chr2_96409749_96409767_pos_260430	0.638468
chr3_38528754_38528772_pos_321650	0.638373
chr4_72970776_72970794_pos_359511	0.638355
chr2_235001102_235001120_pos_282313	0.638341
chr17_50586866_50586884_pos_211085	0.638275
chr20_37712684_37712702_pos_291280	0.638143
chr10_79101870_79101888_pos_70008	0.638035
chrX_130055271_130055289_pos_518163	0.638028
chr9_121658884_121658902_pos_506536	0.637994
chr1_204734206_204734224_pos_40419	0.637967
chr10_34727258_34727276_pos_61184	0.637937
chr11_130125358_130125376_pos_108736	0.637934
chr1_182618044_182618062_pos_35702	0.637827
chrX_106932930_106932948_pos_517257	0.637823
chr13_60756660_60756678_pos_143245	0.637814
chr6_139764916_139764934_pos_434363	0.637811
chr3_42750226_42750244_pos_322955	0.637779
chr14_53458710_53458728_pos_152404	0.637673
chr3_12934580_12934598_pos_316308	0.637656
chr8_11411906_11411924_pos_467704	0.637446
chr22_42767128_42767146_pos_312172	0.637296
chr9_34334332_34334350_pos_494915	0.637295
chr8_139802746_139802764_pos_489191	0.637285
chr6_35725816_35725834_pos_419141	0.637273
chr13_24034122_24034140_pos_136066	0.637208
chr6_105604631_105604649_pos_427315	0.637189
chr6_148502275_148502293_pos_436146	0.636965
chr14_25111042_25111060_pos_149896	0.636925
chr1_154420435_154420453_pos_29764	0.636901
chr10_12720556_12720574_pos_55415	0.63687
chr11_112526948_112526966_pos_103059	0.636815
chr22_30196632_30196650_pos_307558	0.636787
chr3_66484094_66484112_pos_328779	0.636625
chr12_92403622_92403640_pos_125590	0.636549
chr6_125760172_125760190_pos_431476	0.636373
chr2_238142068_238142086_pos_283985	0.636314
chr8_58800949_58800967_pos_477723	0.636294
chr8_130284728_130284746_pos_487775	0.636228
chr3_120178016_120178034_pos_335063	0.636201
chr14_104698572_104698590_pos_163965	0.636124
chr15_85505096_85505114_pos_179873	0.636113
chr7_32093735_32093753_pos_448654	0.636096
chr19_2987340_2987358_pos_232744	0.636094
chr6_44054474_44054492_pos_421890	0.636041
chr11_126338062_126338080_pos_107556	0.635997
chr21_43356096_43356114_pos_302385	0.635888
chr12_93380144_93380162_pos_126128	0.635865
chr6_21133196_21133214_pos_415882	0.635826
chr3_39753344_39753362_pos_321994	0.635812
chr6_156840672_156840690_pos_438112	0.635775
chr7_28356876_28356894_pos_447468	0.635753
chr17_8465606_8465624_pos_201368	0.635752
chr7_41046820_41046838_pos_450528	0.635688
chr3_8596782_8596800_pos_314941	0.635615
chr12_119156548_119156566_pos_132370	0.635579
chr10_27702216_27702234_pos_58534	0.635556
chr11_125339038_125339056_pos_107224	0.635555
chr8_9235388_9235406_pos_467298	0.635514
chr9_36154730_36154748_pos_495420	0.635455
chr20_46222758_46222776_pos_293314	0.635418
chr5_14745276_14745294_pos_378210	0.635344
chr11_30467388_30467406_pos_90554	0.63532
chr17_68444184_68444202_pos_215021	0.635215
chr13_51618908_51618926_pos_142758	0.635202
chr11_1939856_1939874_pos_84289	0.635178
chr1_235048422_235048440_pos_49881	0.635153
chr12_121569272_121569290_pos_132954	0.635135
chr10_44818852_44818870_pos_62343	0.635063
chr5_103232590_103232608_pos_389978	0.635063
chr13_50581700_50581718_pos_142413	0.635011
chr15_57509310_57509328_pos_170286	0.634978
chr15_78223556_78223574_pos_178297	0.634932
chr2_43468074_43468092_pos_252360	0.634921
chr16_53091232_53091250_pos_190592	0.634918
chr1_245418268_245418286_pos_51526	0.634901
chr8_60923259_60923277_pos_478033	0.634807
chr8_38472060_38472078_pos_474846	0.634789
chr2_176035456_176035474_pos_272392	0.634696
chr19_18435633_18435651_pos_236529	0.634662
chr16_1156414_1156432_pos_184945	0.634612
chr1_21923610_21923628_pos_6821	0.634587
chr3_134641834_134641852_pos_339784	0.634536
chr6_155418408_155418426_pos_437902	0.634496
chr8_101460320_101460338_pos_482203	0.634482
chr12_121091146_121091164_pos_132841	0.634478
chr20_57748795_57748813_pos_296430	0.634461
chr5_166663398_166663416_pos_404198	0.634442
chr12_3117376_3117394_pos_111847	0.634333
chr17_76781314_76781332_pos_216998	0.63421
chr15_43882079_43882097_pos_168268	0.634157
chr16_75109112_75109130_pos_194765	0.634088
chr18_28040874_28040892_pos_224758	0.63406
chr10_4217770_4217788_pos_53320	0.634
chr1_7469624_7469642_pos_1530	0.633989
chr12_62817906_62817924_pos_121924	0.633927
chr8_9080399_9080417_pos_467127	0.633831
chr20_14986326_14986344_pos_287530	0.633787
chr9_105154808_105154826_pos_502537	0.633697
chr4_143347644_143347662_pos_368450	0.633691
chr5_111736034_111736052_pos_390814	0.633565
chr21_40075465_40075483_pos_301723	0.633431
chr5_9452433_9452451_pos_377183	0.633421
chr3_29752014_29752032_pos_319622	0.633333
chr22_26546492_26546510_pos_306229	0.633325
chr17_80834340_80834358_pos_218509	0.633288
chr1_46343520_46343538_pos_14130	0.63327
chr2_954552_954570_pos_241585	0.633257
chr20_47272972_47272990_pos_293500	0.63321
chr17_2418706_2418724_pos_200076	0.633195
chr1_8412212_8412230_pos_2185	0.633069
chr12_31733954_31733972_pos_117268	0.633041
chr2_111906700_111906718_pos_263948	0.632994
chr4_183960965_183960983_pos_374377	0.632991
chr19_3670924_3670942_pos_233070	0.632962
chr9_97625804_97625822_pos_501819	0.632909
chr13_110416891_110416909_pos_147789	0.632856
chr7_135679002_135679020_pos_462876	0.632813
chr4_185566862_185566880_pos_375102	0.632779
chr1_201896120_201896138_pos_38778	0.632727
chr17_78258738_78258756_pos_217787	0.632689
chr12_67799209_67799227_pos_122950	0.632682
chr1_16080758_16080776_pos_5310	0.632525
chr2_43345770_43345788_pos_252256	0.632457
chr13_32200800_32200818_pos_138136	0.632411
chr6_9398713_9398731_pos_411439	0.632277
chr5_139690497_139690515_pos_396740	0.632223
chr2_68854270_68854288_pos_257391	0.632191
chr17_65584753_65584771_pos_214348	0.632186
chr16_70590130_70590148_pos_193852	0.632128
chr1_112264794_112264812_pos_26532	0.632099
chr21_33383230_33383248_pos_299783	0.632082
chr1_64891330_64891348_pos_19051	0.631983
chr5_158846178_158846196_pos_403530	0.63198
chr3_81544286_81544304_pos_331486	0.631911
chr8_133153912_133153930_pos_488434	0.631832
chr2_40551527_40551545_pos_251072	0.631828
chr3_46900052_46900070_pos_324158	0.631814
chr10_63572540_63572558_pos_65346	0.631723
chr22_42793102_42793120_pos_312201	0.631689
chr3_69095844_69095862_pos_329042	0.63168
chr8_73484060_73484078_pos_478945	0.631659
chr7_23077336_23077354_pos_446255	0.631651
chr12_122004356_122004374_pos_133202	0.631608
chr4_151991608_151991626_pos_370329	0.631587
chr3_11592047_11592065_pos_315765	0.63158
chr2_229417402_229417420_pos_281396	0.631473
chr4_38161151_38161169_pos_355929	0.631351
chr8_19093768_19093786_pos_470322	0.63126
chr6_89222121_89222139_pos_426138	0.631224
chr18_23229660_23229678_pos_223794	0.631204
chr3_12436600_12436618_pos_315991	0.631109
chr2_109535798_109535816_pos_263572	0.631074
chr15_75666901_75666919_pos_177461	0.631061
chr11_12050670_12050688_pos_86767	0.630939
chr8_66521848_66521866_pos_478576	0.630785
chr12_101527712_101527730_pos_127621	0.630757
chr2_38722668_38722686_pos_250218	0.630742
chr21_34344403_34344421_pos_300144	0.630709
chr12_108313067_108313085_pos_129278	0.630656
chr10_79160008_79160026_pos_70195	0.630627
chr5_56176294_56176312_pos_382574	0.630573
chr4_56728787_56728805_pos_358727	0.630476
chr14_100341567_100341585_pos_162849	0.630463
chr9_87267615_87267633_pos_498877	0.630396
chr5_131672493_131672511_pos_394499	0.630327
chr9_109738306_109738324_pos_503612	0.630245
chr1_48007218_48007236_pos_14499	0.630244
chr2_172408526_172408544_pos_271559	0.630221
chr9_14516002_14516020_pos_493341	0.630115
chr1_202412478_202412496_pos_39061	0.630102
chr5_169139698_169139716_pos_404788	0.630073
chr15_49439064_49439082_pos_169149	0.630072
chr10_19629728_19629746_pos_57168	0.630041
chrX_134146727_134146745_pos_518418	0.630027
chr3_16901329_16901347_pos_317733	0.63001
chr6_36844402_36844420_pos_419487	0.629992
chr10_128729044_128729062_pos_83013	0.629978
chr2_111346342_111346360_pos_263876	0.629922
chr1_164858442_164858460_pos_32172	0.629799
chr15_47439660_47439678_pos_168558	0.629776
chr8_96520694_96520712_pos_481184	0.629751
chr1_168613764_168613782_pos_32973	0.629747
chr18_50724912_50724930_pos_228244	0.62974
chr1_214547866_214547884_pos_43585	0.629699
chr1_119742570_119742588_pos_28270	0.629678
chr5_1067768_1067786_pos_376374	0.62965
chr11_35190938_35190956_pos_91494	0.629641
chr1_36326686_36326704_pos_11291	0.629632
chr4_185966757_185966775_pos_375765	0.629577
chr1_183806858_183806876_pos_36252	0.629538
chr3_178508436_178508454_pos_346244	0.629503
chr6_16511307_16511325_pos_414294	0.629456
chr10_124723248_124723266_pos_82139	0.629447
chr12_46774168_46774186_pos_118831	0.629366
chr2_226985521_226985539_pos_281097	0.629345
chr2_18841939_18841957_pos_245086	0.629228
chr16_87053252_87053270_pos_197504	0.629202
chr21_34545726_34545744_pos_300188	0.629179
chr1_3276058_3276076_pos_772	0.62916
chr5_59790606_59790624_pos_383834	0.629155
chr1_204975838_204975856_pos_40479	0.629091
chr20_51529256_51529274_pos_295176	0.629084
chr2_73971230_73971248_pos_258848	0.629014
chr14_56342737_56342755_pos_153433	0.628974
chr11_70073300_70073318_pos_97436	0.628971
chr8_13367334_13367352_pos_469082	0.628959
chr5_66826786_66826804_pos_384679	0.628944
chr9_122252937_122252955_pos_506819	0.628834
chr21_33686516_33686534_pos_299860	0.628833
chr2_235677734_235677752_pos_282614	0.628831
chr11_73383383_73383401_pos_98138	0.628803
chr2_74867809_74867827_pos_259108	0.628802
chr12_113246154_113246172_pos_131090	0.628784
chr6_2990354_2990372_pos_409525	0.628751
chr3_37740122_37740140_pos_321225	0.628686
chr1_55696452_55696470_pos_16011	0.62863
chr1_19529730_19529748_pos_6127	0.628527
chr5_83404538_83404556_pos_388260	0.628463
chr9_105930517_105930535_pos_502637	0.628441
chr18_46408736_46408754_pos_226976	0.6284
chr14_45267606_45267624_pos_151312	0.62838
chr13_26978388_26978406_pos_136387	0.628199
chr4_26253051_26253069_pos_355127	0.628139
chr13_113649608_113649626_pos_148769	0.628034
chr11_16857430_16857448_pos_88685	0.627937
chr3_184565814_184565832_pos_346798	0.627898
chr15_67611926_67611944_pos_174236	0.627733
chr2_241289220_241289238_pos_284943	0.627703
chrX_110046261_110046279_pos_517523	0.627658
chr10_88227780_88227798_pos_71946	0.627558
chr1_116997906_116997924_pos_27947	0.627554
chr14_101779246_101779264_pos_162999	0.627475
chr17_1607618_1607636_pos_199356	0.627469
chr22_24143994_24144012_pos_305412	0.62746
chr3_185041784_185041802_pos_347164	0.627458
chr3_25514133_25514151_pos_318853	0.627428
chr12_31031796_31031814_pos_117212	0.627389
chr8_23508530_23508548_pos_471690	0.627355
chr6_80607848_80607866_pos_425186	0.627343
chr3_49839392_49839410_pos_324760	0.627341
chr20_41149864_41149882_pos_292226	0.627334
chr1_108599683_108599701_pos_25601	0.627305
chr4_148215384_148215402_pos_369670	0.6273
chr8_4511072_4511090_pos_466569	0.627203
chr19_39348042_39348060_pos_238338	0.627117
chr2_107336686_107336704_pos_263057	0.627109
chr5_109105823_109105841_pos_390486	0.627065
chr6_163746776_163746794_pos_440399	0.627052
chr1_59670116_59670134_pos_17171	0.627043
chr4_79247850_79247868_pos_360786	0.627031
chr13_106523898_106523916_pos_146618	0.627001
chr12_4107132_4107150_pos_112490	0.626961
chr1_91806600_91806618_pos_23495	0.626955
chr7_49778854_49778872_pos_452556	0.626933
chr1_236697584_236697602_pos_50261	0.626931
chr6_154842990_154843008_pos_437734	0.626931
chr1_203130730_203130748_pos_39396	0.626863
chr13_52598992_52599010_pos_142922	0.62678
chr1_7511077_7511095_pos_1579	0.626729
chr18_77055910_77055928_pos_231523	0.62672
chr6_16497641_16497659_pos_414277	0.626666
chr15_67615419_67615437_pos_174240	0.626665
chr3_65995226_65995244_pos_328416	0.6266
chr12_15604394_15604412_pos_114797	0.626586
chrX_67777283_67777301_pos_516152	0.626514
chr3_66365380_66365398_pos_328571	0.626389
chr16_74361_74379_pos_184772	0.626275
chr3_127836468_127836486_pos_337853	0.626254
chr3_193134893_193134911_pos_349404	0.626244
chr10_115828384_115828402_pos_80209	0.626225
chr3_113769724_113769742_pos_334079	0.626219
chr3_128195312_128195330_pos_337992	0.626198
chr16_70428294_70428312_pos_193772	0.626152
chr10_30981184_30981202_pos_59873	0.626117
chr3_11386046_11386064_pos_315534	0.626091
chr3_114610176_114610194_pos_334288	0.626035
chr15_57651522_57651540_pos_170522	0.625952
chr11_11977390_11977408_pos_86593	0.625934
chr13_40445629_40445647_pos_139918	0.625883
chr16_84884852_84884870_pos_196406	0.625856
chr1_245363935_245363953_pos_51508	0.625822
chr1_181152156_181152174_pos_35415	0.625714
chr6_163320786_163320804_pos_440005	0.625695
chr1_94281334_94281352_pos_24129	0.625686
chr18_36468370_36468388_pos_226136	0.625591
chr6_110363981_110363999_pos_428364	0.625574
chr5_158462496_158462514_pos_403365	0.625567
chr22_24360037_24360055_pos_305575	0.625566
chr4_53656829_53656847_pos_358003	0.625536
chr6_43096138_43096156_pos_421356	0.625489
chr5_173963381_173963399_pos_407465	0.625451
chr21_16532898_16532916_pos_298185	0.625431
chr2_237898563_237898581_pos_283911	0.625421
chr9_106905424_106905442_pos_502859	0.625386
chr1_171111039_171111057_pos_33553	0.625372
chr1_218348853_218348871_pos_44100	0.625365
chr1_51688324_51688342_pos_14869	0.62528
chr1_115266772_115266790_pos_27145	0.625234
chr9_124298815_124298833_pos_507247	0.625181
chr2_54419608_54419626_pos_254436	0.625179
chr14_32013250_32013268_pos_150286	0.625159
chr1_108001032_108001050_pos_25537	0.625153
chr2_168156802_168156820_pos_270735	0.625128
chr18_57959467_57959485_pos_229169	0.625101
chr5_123747178_123747196_pos_392554	0.625071
chr3_72255318_72255336_pos_330519	0.625041
chr1_93811448_93811466_pos_23897	0.624967
chr2_235010545_235010563_pos_282325	0.624925
chr7_2006224_2006242_pos_442665	0.62492
chr6_152165978_152165996_pos_437303	0.624845
chr7_108723484_108723502_pos_459096	0.624818
chr12_2180848_2180866_pos_111181	0.624718
chr10_84264803_84264821_pos_71030	0.624711
chr3_195035408_195035426_pos_350352	0.624671
chr1_35451238_35451256_pos_11006	0.62467
chr3_37768386_37768404_pos_321278	0.624649
chr13_43767902_43767920_pos_140735	0.624481
chr7_136034428_136034446_pos_463082	0.624443
chr1_225877895_225877913_pos_45862	0.624414
chr7_151252412_151252430_pos_465226	0.624362
chr13_20841586_20841604_pos_135363	0.624321
chr8_121673446_121673464_pos_484903	0.624307
chr12_93185186_93185204_pos_125955	0.624286
chr14_24960078_24960096_pos_149811	0.624274
chr17_2192808_2192826_pos_199976	0.624251
chr15_43888104_43888122_pos_168275	0.624181
chr6_163531291_163531309_pos_440277	0.624115
chr3_149654470_149654488_pos_341795	0.624081
chr13_109938756_109938774_pos_147167	0.624023
chr1_10216269_10216287_pos_3129	0.624009
chr15_99701436_99701454_pos_184053	0.623867
chr4_184776250_184776268_pos_374768	0.623726
chr10_35332130_35332148_pos_61337	0.623721
chr11_65489510_65489528_pos_95990	0.623671
chr16_4944932_4944950_pos_186176	0.623635
chr7_4879928_4879946_pos_443660	0.623602
chr22_46894396_46894414_pos_313799	0.62357
chr5_107413980_107413998_pos_390079	0.623485
chr5_128395080_128395098_pos_394228	0.623473
chr17_57486916_57486934_pos_212063	0.623288
chr13_44132810_44132828_pos_140882	0.623242
chrX_19545801_19545819_pos_513483	0.623168
chr4_23775013_23775031_pos_354272	0.623002
chr19_16383114_16383132_pos_235896	0.622927
chr11_75559130_75559148_pos_98709	0.622877
chr21_45029743_45029761_pos_302837	0.622816
chr15_67916850_67916868_pos_174335	0.622703
chr3_15899518_15899536_pos_317256	0.622667
chr4_7260753_7260771_pos_352149	0.622529
chr8_80705912_80705930_pos_479564	0.622498
chr1_60745718_60745736_pos_17320	0.62245
chr14_55122777_55122795_pos_153118	0.622437
chr6_148508623_148508641_pos_436158	0.622429
chr5_156188202_156188220_pos_402720	0.62235
chr14_91925250_91925268_pos_161497	0.622346
chr16_58456457_58456475_pos_192217	0.622281
chr6_44007118_44007136_pos_421845	0.622273
chr12_70615311_70615329_pos_123495	0.622258
chr4_3293702_3293720_pos_351644	0.622253
chr15_31270988_31271006_pos_165080	0.622207
chr1_16009386_16009404_pos_5228	0.622025
chr16_58419372_58419390_pos_192179	0.622025
chr3_187955408_187955426_pos_348105	0.62201
chr2_3505927_3505945_pos_241956	0.622004
chr4_153573374_153573392_pos_370941	0.622002
chr12_123107858_123107876_pos_133636	0.621827
chr9_38643914_38643932_pos_495980	0.621715
chr6_17096106_17096124_pos_414702	0.621664
chr12_105333335_105333353_pos_128250	0.621506
chr6_105604702_105604720_pos_427317	0.621483
chr10_119401760_119401778_pos_80732	0.621397
chr20_63484306_63484324_pos_297595	0.621282
chr5_149938436_149938454_pos_400797	0.621258
chr2_46548158_46548176_pos_253300	0.62125
chr7_37289662_37289680_pos_450154	0.62125
chr4_165222446_165222464_pos_372177	0.621245
chr9_18191096_18191114_pos_493682	0.621232
chr12_92403892_92403910_pos_125596	0.621198
chr17_9521327_9521345_pos_201855	0.621177
chr10_43905490_43905508_pos_62076	0.621112
chr2_181780484_181780502_pos_273267	0.620992
chr11_128580396_128580414_pos_108317	0.620982
chr8_8548792_8548810_pos_466873	0.620979
chr6_12546916_12546934_pos_412424	0.620972
chr3_186598480_186598498_pos_347543	0.620944
chr16_48965712_48965730_pos_190121	0.620933
chr8_120029800_120029818_pos_484525	0.620917
chr2_9347480_9347498_pos_243001	0.620861
chr4_85905904_85905922_pos_361465	0.620852
chr9_99259218_99259236_pos_502137	0.620825
chr4_2787488_2787506_pos_351485	0.620697
chr12_13148265_13148283_pos_114449	0.620686
chr10_100434060_100434078_pos_75600	0.620634
chr4_71211788_71211806_pos_359294	0.620589
chr11_64181027_64181045_pos_95544	0.620563
chr11_119752495_119752513_pos_105511	0.62047
chr3_112391355_112391373_pos_333776	0.620408
chr17_1347771_1347789_pos_199159	0.620401
chr13_99658228_99658246_pos_146295	0.620345
chr18_31226256_31226274_pos_225049	0.620299
chr5_142871994_142872012_pos_398222	0.62029
chr9_97704236_97704254_pos_501833	0.62025
chr16_50598694_50598712_pos_190415	0.620197
chr4_124144284_124144302_pos_365897	0.620194
chr11_57599558_57599576_pos_94185	0.620152
chr6_44087399_44087417_pos_421963	0.620138
chr4_185149419_185149437_pos_374947	0.620071
chr8_118585842_118585860_pos_484393	0.620064
chr10_22252404_22252422_pos_57759	0.620038
chr11_34328249_34328267_pos_91310	0.620014
chr15_61038536_61038554_pos_171378	0.619952
chr9_122070141_122070159_pos_506761	0.619925
chr4_114077786_114077804_pos_364433	0.619875
chr5_45533008_45533026_pos_381468	0.619843
chr1_184826175_184826193_pos_36819	0.619835
chr1_21911402_21911420_pos_6767	0.61975
chr14_23438510_23438528_pos_149482	0.619665
chr18_79575393_79575411_pos_231816	0.619569
chr6_129102882_129102900_pos_431758	0.619568
chr18_74269504_74269522_pos_230887	0.619557
chr11_86174172_86174190_pos_100257	0.619556
chr15_78348038_78348056_pos_178335	0.61947
chr4_184384158_184384176_pos_374552	0.61947
chr3_50607427_50607445_pos_324999	0.619466
chr10_79097318_79097336_pos_70003	0.619455
chr1_25590268_25590286_pos_8058	0.61944
chr5_15703948_15703966_pos_378523	0.619386
chr20_11158320_11158338_pos_287270	0.619295
chr5_96384572_96384590_pos_389549	0.619294
chr3_188433754_188433772_pos_348633	0.619291
chr11_73164996_73165014_pos_97917	0.619285
chr1_24077442_24077460_pos_7593	0.619284
chr19_10762112_10762130_pos_234496	0.61914
chrX_40077366_40077384_pos_514626	0.619094
chr20_63858110_63858128_pos_297708	0.619036
chr2_219519290_219519308_pos_279690	0.618998
chr17_15509414_15509432_pos_202975	0.618883
chr3_40615868_40615886_pos_322151	0.618878
chr7_151667354_151667372_pos_465409	0.61886
chr8_11756996_11757014_pos_468484	0.618848
chr6_158801932_158801950_pos_438962	0.618819
chr17_43011968_43011986_pos_208342	0.618783
chr12_95203590_95203608_pos_126974	0.618677
chr13_29508768_29508786_pos_137262	0.618637
chr12_96237807_96237825_pos_127284	0.618633
chr10_92103064_92103082_pos_73516	0.618622
chr19_46820880_46820898_pos_239867	0.618619
chr4_89889274_89889292_pos_362280	0.618602
chr7_140059742_140059760_pos_464245	0.618574
chr3_37054102_37054120_pos_320836	0.618562
chr2_217797788_217797806_pos_278830	0.618465
chr12_110539497_110539515_pos_130489	0.618326
chr5_172859530_172859548_pos_406285	0.61823
chr5_179295112_179295130_pos_408358	0.618217
chr22_29004122_29004140_pos_307206	0.618216
chr6_158771161_158771179_pos_438927	0.618203
chr9_93523630_93523648_pos_500564	0.618168
chrX_22135197_22135215_pos_513717	0.618149
chr1_15716042_15716060_pos_5062	0.618143
chr2_173194106_173194124_pos_271916	0.618115
chr14_61537708_61537726_pos_154839	0.61808
chr1_167926630_167926648_pos_32718	0.618079
chr20_17786324_17786342_pos_287762	0.618036
chr6_3209230_3209248_pos_409589	0.618015
chr9_85600858_85600876_pos_498524	0.61795
chr4_113021098_113021116_pos_363989	0.617919
chr10_99997362_99997380_pos_75530	0.617908
chr6_7242254_7242272_pos_411126	0.617892
chr17_78988443_78988461_pos_218257	0.617758
chr2_191202236_191202254_pos_274542	0.617733
chr8_1800908_1800926_pos_466374	0.617715
chr13_48543191_48543209_pos_141799	0.617713
chr1_39107202_39107220_pos_11580	0.61771
chr12_91986311_91986329_pos_125357	0.617699
chr17_17685663_17685681_pos_203704	0.617679
chr2_23591416_23591434_pos_245845	0.617597
chr8_130141358_130141376_pos_487691	0.617576
chr3_111729748_111729766_pos_333367	0.617574
chr15_85584924_85584942_pos_179969	0.617536
chr18_12334694_12334712_pos_221784	0.617494
chr17_66733883_66733901_pos_214580	0.617411
chr16_27222174_27222192_pos_189041	0.617409
chr15_91939636_91939654_pos_181649	0.617395
chr17_38463646_38463664_pos_206788	0.617376
chr1_206495602_206495620_pos_40990	0.617337
chr1_74324232_74324250_pos_20538	0.617262
chr3_101378240_101378258_pos_332614	0.617246
chr17_17562188_17562206_pos_203582	0.617245
chr11_127253794_127253812_pos_107809	0.617236
chr2_72984353_72984371_pos_258722	0.617214
chr22_32798132_32798150_pos_308262	0.617199
chr10_98361630_98361648_pos_75222	0.617166
chr3_16388978_16388996_pos_317422	0.617152
chr3_18235540_18235558_pos_318038	0.617096
chr6_149080310_149080328_pos_436331	0.616959
chr7_128085414_128085432_pos_460600	0.616936
chr3_12744422_12744440_pos_316203	0.616836
chr11_29773988_29774006_pos_90434	0.616811
chr5_168972680_168972698_pos_404678	0.616791
chrX_100649328_100649346_pos_517166	0.616754
chr10_112783817_112783835_pos_78789	0.616737
chr1_205518758_205518776_pos_40666	0.616732
chr11_131890142_131890160_pos_109557	0.616718
chr3_187101692_187101710_pos_347835	0.616675
chr5_143023800_143023818_pos_398347	0.616593
chr22_31727008_31727026_pos_308009	0.61655
chr14_74655078_74655096_pos_158803	0.616546
chr4_140094780_140094798_pos_367548	0.616533
chr7_107220950_107220968_pos_458668	0.616397
chr2_237640596_237640614_pos_283544	0.61639
chr15_31266462_31266480_pos_165060	0.616367
chr22_36325167_36325185_pos_309571	0.616346
chr19_38734944_38734962_pos_238247	0.616342
chr18_36439442_36439460_pos_226037	0.616304
chr4_182880587_182880605_pos_374081	0.61627
chr1_178532079_178532097_pos_34928	0.616264
chr1_234542659_234542677_pos_49160	0.616259
chr15_74546318_74546336_pos_177127	0.616234
chr11_108973518_108973536_pos_102532	0.6162
chr4_140092946_140092964_pos_367539	0.616132
chr10_78755528_78755546_pos_69650	0.616129
chr15_68705756_68705774_pos_174971	0.616124
chr17_29112298_29112316_pos_205312	0.616053
chr6_52544150_52544168_pos_423019	0.615963
chr12_121530738_121530756_pos_132940	0.615955
chr17_75553010_75553028_pos_216396	0.615944
chr2_113216958_113216976_pos_264100	0.615912
chr11_74673228_74673246_pos_98342	0.615898
chr3_134696320_134696338_pos_339852	0.615866
chr11_2099942_2099960_pos_84322	0.615834
chr1_3346056_3346074_pos_846	0.615706
chr3_112655136_112655154_pos_333859	0.615694
chr8_9065891_9065909_pos_467090	0.615648
chr8_71866666_71866684_pos_478851	0.615549
chr9_642452_642470_pos_490791	0.615542
chr8_22167962_22167980_pos_471033	0.615493
chr1_74395676_74395694_pos_20596	0.615471
chr7_98178483_98178501_pos_456931	0.615387
chr1_58469098_58469116_pos_16663	0.615367
chr11_103738244_103738262_pos_102320	0.615177
chr2_85446070_85446088_pos_259455	0.615054
chr12_116693312_116693330_pos_132040	0.614885
chr14_64196794_64196812_pos_155278	0.614866
chr2_43137116_43137134_pos_251932	0.614866
chr8_28941938_28941956_pos_473160	0.614824
chr4_56704264_56704282_pos_358717	0.614814
chr11_130886866_130886884_pos_109472	0.614801
chr5_5795392_5795410_pos_376994	0.614779
chr6_105226448_105226466_pos_427097	0.614712
chr16_46758146_46758164_pos_189841	0.614689
chr8_123644312_123644330_pos_485559	0.614658
chr3_197368834_197368852_pos_351026	0.614631
chr5_83479276_83479294_pos_388320	0.614626
chr20_62485364_62485382_pos_297302	0.614609
chr6_136013706_136013724_pos_432952	0.614598
chr4_7887645_7887663_pos_352482	0.614578
chr6_45119027_45119045_pos_422174	0.614573
chr15_50024552_50024570_pos_169222	0.614534
chr6_156602278_156602296_pos_438015	0.614529
chr17_73591838_73591856_pos_215926	0.614452
chrX_40105088_40105106_pos_514689	0.614378
chr1_162682081_162682099_pos_31422	0.614374
chr10_10914506_10914524_pos_54674	0.614372
chr6_138864718_138864736_pos_433899	0.614333
chr14_100223510_100223528_pos_162814	0.614313
chr18_23538522_23538540_pos_223922	0.614312
chr7_78018708_78018726_pos_455232	0.614283
chr11_112777662_112777680_pos_103142	0.614273
chr13_111006796_111006814_pos_148030	0.614255
chr10_91630364_91630382_pos_73413	0.614246
chr17_44043462_44043480_pos_208777	0.614244
chr13_23506174_23506192_pos_135811	0.614223
chr19_44821406_44821424_pos_239243	0.61416
chr16_70684452_70684470_pos_193891	0.614075
chr1_117232250_117232268_pos_27974	0.613818
chr17_45384358_45384376_pos_209673	0.613755
chr6_150745050_150745068_pos_436879	0.613746
chr12_64082806_64082824_pos_122059	0.613689
chr2_46549472_46549490_pos_253314	0.613677
chr5_150593938_150593956_pos_401257	0.613675
chr17_69913482_69913500_pos_215383	0.613631
chr9_106830194_106830212_pos_502758	0.61359
chr7_14835689_14835707_pos_444876	0.613582
chr11_65371434_65371452_pos_95843	0.613555
chr6_148530444_148530462_pos_436194	0.613551
chrX_65672058_65672076_pos_516061	0.613461
chr11_45852958_45852976_pos_92935	0.613457
chr15_71251732_71251750_pos_175923	0.613455
chr9_114181431_114181449_pos_505278	0.613451
chr8_38279150_38279168_pos_474730	0.613448
chr3_119670240_119670258_pos_334973	0.61341
chr3_169228694_169228712_pos_343949	0.6134
chr15_99298238_99298256_pos_183690	0.613329
chr15_52262505_52262523_pos_169605	0.613228
chr22_35918132_35918150_pos_309387	0.613158
chr15_31364368_31364386_pos_165189	0.613067
chr3_126858128_126858146_pos_337477	0.613037
chrX_21726200_21726218_pos_513655	0.612971
chr10_3806072_3806090_pos_52973	0.612963
chr1_236952450_236952468_pos_50472	0.612941
chr22_42805842_42805860_pos_312210	0.612936
chr12_108312320_108312338_pos_129270	0.612877
chr1_9850224_9850242_pos_2953	0.612873
chr7_44431128_44431146_pos_451271	0.612864
chrX_100378856_100378874_pos_517116	0.612862
chr4_14309682_14309700_pos_353417	0.612813
chr2_43347308_43347326_pos_252271	0.612764
chr9_107645262_107645280_pos_503092	0.612715
chr1_36162480_36162498_pos_11128	0.612693
chr5_153626689_153626707_pos_402034	0.612637
chr4_111399009_111399027_pos_363800	0.612634
chr15_47795730_47795748_pos_168745	0.61263
chr1_203406958_203406976_pos_39604	0.612612
chr1_156147148_156147166_pos_30310	0.612593
chr10_30816990_30817008_pos_59789	0.612592
chr3_130260880_130260898_pos_338983	0.612524
chr5_171596623_171596641_pos_405322	0.612524
chr3_139302335_139302353_pos_340215	0.612519
chr1_156005382_156005400_pos_30174	0.61249
chr2_43375807_43375825_pos_252306	0.612409
chr14_89304890_89304908_pos_160646	0.612403
chrX_48591550_48591568_pos_515558	0.612388
chr15_31354148_31354166_pos_165173	0.612356
chr18_21907568_21907586_pos_222508	0.612304
chr17_57356412_57356430_pos_211887	0.612271
chr11_112854910_112854928_pos_103253	0.612265
chr2_100407295_100407313_pos_261360	0.612216
chr7_105675996_105676014_pos_458266	0.612209
chr17_57103298_57103316_pos_211774	0.612084
chr14_55125617_55125635_pos_153140	0.611995
chr8_107637149_107637167_pos_483531	0.611954
chr3_120439197_120439215_pos_335190	0.611952
chr1_36162876_36162894_pos_11130	0.611864
chr13_20825581_20825599_pos_135326	0.611862
chr1_175750823_175750841_pos_34319	0.611856
chr1_12496380_12496398_pos_4468	0.611851
chr2_48106584_48106602_pos_254052	0.611811
chr2_74741907_74741925_pos_259025	0.6118
chr12_114447191_114447209_pos_131516	0.611788
chr15_43352811_43352829_pos_168208	0.611788
chr5_122292575_122292593_pos_392283	0.611769
chr6_132020270_132020288_pos_432225	0.611762
chr4_23874770_23874788_pos_354380	0.611759
chr22_38449105_38449123_pos_310648	0.611727
chrX_68996174_68996192_pos_516422	0.611693
chr1_183355998_183356016_pos_36068	0.611678
chr16_56966348_56966366_pos_191548	0.61157
chr18_28153815_28153833_pos_224929	0.611552
chr5_177546406_177546424_pos_408064	0.611437
chr3_120439002_120439020_pos_335186	0.611423
chr13_76791630_76791648_pos_144266	0.611367
chr10_114687672_114687690_pos_79970	0.611348
chr15_48493693_48493711_pos_168920	0.611326
chr15_66780558_66780576_pos_173725	0.611289
chr13_49812016_49812034_pos_142103	0.611186
chr17_81277474_81277492_pos_218713	0.611159
chr13_48660936_48660954_pos_141883	0.611157
chr15_73342110_73342128_pos_176503	0.611103
chr8_141118222_141118240_pos_489828	0.611068
chr2_16335438_16335456_pos_244527	0.611019
chr14_75441329_75441347_pos_159163	0.611017
chr12_53597216_53597234_pos_120743	0.611008
chr19_14361932_14361950_pos_235348	0.610937
chr5_111779334_111779352_pos_390914	0.610877
chr13_20814518_20814536_pos_135250	0.610822
chr1_30911434_30911452_pos_9859	0.610814
chr3_17161746_17161764_pos_317895	0.610805
chr17_2077092_2077110_pos_199712	0.610801
chr1_19390350_19390368_pos_5949	0.610776
chr22_31149174_31149192_pos_307854	0.610732
chr10_119364862_119364880_pos_80701	0.610725
chr10_70729938_70729956_pos_66577	0.610718
chr4_42654574_42654592_pos_356803	0.610631
chr6_7496712_7496730_pos_411184	0.610631
chr4_173538936_173538954_pos_373441	0.610608
chr1_33763570_33763588_pos_10853	0.610598
chr12_109949149_109949167_pos_130040	0.610518
chr5_137954313_137954331_pos_395855	0.610448
chr1_206664169_206664187_pos_41154	0.610429
chr4_173502436_173502454_pos_373174	0.610426
chr9_131733919_131733937_pos_510618	0.610396
chr7_130154442_130154460_pos_461093	0.61037
chr13_75404478_75404496_pos_143935	0.610353
chr6_151060468_151060486_pos_437080	0.610316
chr7_35728049_35728067_pos_449598	0.610158
chr17_59413666_59413684_pos_212849	0.609961
chr2_216282093_216282111_pos_277940	0.609911
chr9_14108184_14108202_pos_492795	0.609796
chr1_226306988_226307006_pos_45939	0.609735
chr3_125025073_125025091_pos_336926	0.609725
chr3_150470582_150470600_pos_342073	0.609725
chr11_74322103_74322121_pos_98297	0.609677
chr11_41208511_41208529_pos_91886	0.609676
chr9_79986229_79986247_pos_498010	0.609638
chr9_72577306_72577324_pos_497423	0.609632
chr22_23214178_23214196_pos_305083	0.609598
chr8_18071910_18071928_pos_469900	0.609582
chr1_86774476_86774494_pos_22505	0.609578
chr10_7607176_7607194_pos_54317	0.609563
chr7_92622907_92622925_pos_456221	0.609488
chr17_48585540_48585558_pos_210207	0.609463
chr9_38024536_38024554_pos_495757	0.609463
chr1_168768128_168768146_pos_33088	0.609419
chr3_99699922_99699940_pos_332159	0.609365
chr21_38424522_38424540_pos_300991	0.609269
chr7_47336011_47336029_pos_451913	0.609263
chr16_50617542_50617560_pos_190447	0.609211
chr4_143341568_143341586_pos_368414	0.609201
chr11_96332549_96332567_pos_101796	0.609182
chr16_12162222_12162240_pos_187138	0.609156
chr2_11583110_11583128_pos_243651	0.609041
chr1_12406483_12406501_pos_4268	0.609012
chr12_54246380_54246398_pos_120827	0.608992
chr3_66416867_66416885_pos_328652	0.60889
chr5_87899302_87899320_pos_388449	0.608809
chr7_28688928_28688946_pos_447632	0.608798
chr1_181142732_181142750_pos_35396	0.608753
chr15_43955556_43955574_pos_168357	0.60875
chr16_84972786_84972804_pos_196465	0.608747
chr1_68292244_68292262_pos_20326	0.608626
chr21_38308620_38308638_pos_300936	0.608618
chr3_162286568_162286586_pos_343684	0.608463
chr5_139653070_139653088_pos_396596	0.608422
chr12_45674720_45674738_pos_118237	0.60841
chr12_31630183_31630201_pos_117247	0.608404
chr8_1981070_1981088_pos_466412	0.60839
chr4_168488897_168488915_pos_372323	0.60836
chr5_173268402_173268420_pos_406825	0.608343
chr2_37812793_37812811_pos_249871	0.608309
chr1_109790886_109790904_pos_25953	0.608292
chr11_92708088_92708106_pos_100934	0.608269
chr17_77121995_77122013_pos_217057	0.608269
chr11_30830883_30830901_pos_90644	0.608237
chr5_148967948_148967966_pos_399682	0.608237
chr3_179152034_179152052_pos_346354	0.608222
chr1_184193667_184193685_pos_36589	0.608197
chr3_40781272_40781290_pos_322192	0.60807
chr5_14954985_14955003_pos_378353	0.608051
chr2_176669826_176669844_pos_272529	0.607991
chr5_60542244_60542262_pos_383916	0.607917
chr10_114639608_114639626_pos_79875	0.60788
chr2_8591196_8591214_pos_242536	0.607739
chr12_110893136_110893154_pos_130624	0.607718
chr2_36516558_36516576_pos_249330	0.607693
chr2_37616772_37616790_pos_249682	0.607672
chr17_3029792_3029810_pos_200268	0.607598
chr16_85196640_85196658_pos_196633	0.607531
chr3_71226356_71226374_pos_330034	0.607526
chr2_16651038_16651056_pos_244732	0.607442
chr16_83441654_83441672_pos_196089	0.607272
chr2_20925462_20925480_pos_245681	0.607272
chr1_8420096_8420114_pos_2200	0.607191
chr14_58786019_58786037_pos_153669	0.607142
chr1_214120304_214120322_pos_43249	0.607136
chr2_235607994_235608012_pos_282531	0.607096
chr13_32471691_32471709_pos_138251	0.60683
chr1_226301624_226301642_pos_45933	0.606777
chr1_214419818_214419836_pos_43529	0.606761
chr7_5358102_5358120_pos_443683	0.606732
chr6_14711412_14711430_pos_413339	0.606719
chr4_773389_773407_pos_351152	0.606706
chr3_188793056_188793074_pos_348764	0.606685
chr8_124651368_124651386_pos_486049	0.606682
chr16_75025964_75025982_pos_194689	0.606674
chr7_132333824_132333842_pos_461934	0.606667
chr2_9653176_9653194_pos_243089	0.606631
chr2_176455177_176455195_pos_272420	0.606583
chr4_139914282_139914300_pos_367394	0.606582
chr15_92878666_92878684_pos_182043	0.606574
chr10_97708479_97708497_pos_75079	0.606559
chr8_48707067_48707085_pos_476805	0.606555
chr10_86901232_86901250_pos_71724	0.60653
chr7_24701612_24701630_pos_446470	0.606464
chr3_30437296_30437314_pos_319799	0.606417
chr3_169121033_169121051_pos_343910	0.606413
chr4_8080384_8080402_pos_352650	0.606399
chr12_46555128_46555146_pos_118749	0.606316
chr2_8841808_8841826_pos_242731	0.606315
chr4_185567977_185567995_pos_375121	0.606276
chr3_129658298_129658316_pos_338925	0.606252
chr3_64956764_64956782_pos_328011	0.606229
chr19_5960072_5960090_pos_233744	0.606226
chr17_83100050_83100068_pos_219490	0.606222
chr3_71964340_71964358_pos_330429	0.606175
chr1_93752165_93752183_pos_23878	0.606091
chr9_120412596_120412614_pos_505911	0.606087
chr15_41956404_41956422_pos_167924	0.606049
chr4_17168818_17168836_pos_354018	0.606024
chr20_1935792_1935810_pos_285499	0.606016
chr18_13223044_13223062_pos_222031	0.60599
chr17_17418025_17418043_pos_203453	0.605985
chr10_113900216_113900234_pos_79339	0.605964
chr14_77037250_77037268_pos_159871	0.605917
chr15_74648366_74648384_pos_177194	0.605911
chr3_71577104_71577122_pos_330373	0.605888
chr17_81523934_81523952_pos_218981	0.605872
chrX_136182722_136182740_pos_518716	0.605865
chr17_65595080_65595098_pos_214356	0.605827
chr11_72864844_72864862_pos_97827	0.605822
chr1_172322914_172322932_pos_33823	0.605661
chr15_64503496_64503514_pos_172810	0.605658
chr10_109935284_109935302_pos_77480	0.605628
chr3_12562742_12562760_pos_316058	0.605604
chr19_6057478_6057496_pos_233794	0.605583
chr5_36653563_36653581_pos_380190	0.605525
chr12_116143554_116143572_pos_131856	0.605522
chr15_74385943_74385961_pos_177070	0.605437
chr2_48526216_48526234_pos_254193	0.6054
chr10_29784564_29784582_pos_59306	0.605366
chr3_66401676_66401694_pos_328619	0.605344
chr12_20439862_20439880_pos_115611	0.605337
chr1_184882770_184882788_pos_36862	0.605309
chr8_23092500_23092518_pos_471549	0.605288
chr14_23161056_23161074_pos_149349	0.605276
chr14_93045111_93045129_pos_161829	0.605261
chr6_46436990_46437008_pos_422468	0.605254
chr19_4097716_4097734_pos_233176	0.605249
chr2_151754694_151754712_pos_268130	0.605147
chr11_19697819_19697837_pos_89419	0.60511
chr3_123653874_123653892_pos_336192	0.605095
chr5_143682228_143682246_pos_398785	0.605085
chr11_121697412_121697430_pos_106100	0.605077
chr1_243264078_243264096_pos_50977	0.605053
chr6_163585970_163585988_pos_440331	0.60499
chr17_50219402_50219420_pos_210902	0.604966
chr10_76186419_76186437_pos_68667	0.604962
chr16_56749014_56749032_pos_191478	0.604846
chr9_127847362_127847380_pos_508546	0.60484
chr5_140323541_140323559_pos_397130	0.604829
chr11_119880472_119880490_pos_105577	0.604738
chr1_39216315_39216333_pos_11717	0.604733
chrX_107767129_107767147_pos_517424	0.60469
chr4_152072366_152072384_pos_370422	0.604616
chr15_81176328_81176346_pos_178838	0.60461
chr3_124964043_124964061_pos_336858	0.604602
chr12_46401506_46401524_pos_118492	0.604586
chr9_8869850_8869868_pos_492089	0.604586
chr1_67002188_67002206_pos_19736	0.604556
chr12_106768300_106768318_pos_129055	0.604555
chr15_68673077_68673095_pos_174880	0.604537
chr3_188266473_188266491_pos_348394	0.604527
chr2_31987640_31987658_pos_248323	0.604522
chr22_19955638_19955656_pos_304598	0.604448
chr9_37197282_37197300_pos_495502	0.604417
chr18_3538558_3538576_pos_220178	0.604364
chr4_75088060_75088078_pos_359698	0.60433
chr6_125206518_125206536_pos_431165	0.604291
chr15_92164672_92164690_pos_181887	0.604173
chr2_42933066_42933084_pos_251723	0.60415
chr6_11262324_11262342_pos_411857	0.604146
chr16_85151774_85151792_pos_196573	0.604144
chr10_17011004_17011022_pos_56617	0.604119
chr8_42471226_42471244_pos_475991	0.604107
chr4_152688240_152688258_pos_370566	0.60403
chr9_69392842_69392860_pos_496849	0.604016
chr2_197031936_197031954_pos_275157	0.60395
chr17_50511920_50511938_pos_211004	0.60378
chr3_52077486_52077504_pos_325219	0.603772
chr13_51995804_51995822_pos_142884	0.603739
chr18_70296558_70296576_pos_230770	0.603728
chr22_32803446_32803464_pos_308264	0.603711
chr16_49782573_49782591_pos_190232	0.603692
chr14_105465973_105465991_pos_164263	0.603662
chr15_37039004_37039022_pos_166348	0.603623
chr13_27466660_27466678_pos_136459	0.603605
chr10_89429091_89429109_pos_72386	0.60352
chr2_217054860_217054878_pos_278430	0.603514
chr3_127775968_127775986_pos_337802	0.603484
chr16_79793734_79793752_pos_195478	0.603466
chr2_7022918_7022936_pos_242270	0.603442
chr22_38291464_38291482_pos_310544	0.603434
chr3_21673544_21673562_pos_318198	0.603381
chr6_6749954_6749972_pos_410694	0.603361
chr3_128800651_128800669_pos_338350	0.603303
chr21_45104682_45104700_pos_302897	0.603265
chr22_44931490_44931508_pos_312808	0.603165
chr10_4260418_4260436_pos_53343	0.603137
chr17_12547806_12547824_pos_202310	0.603125
chr16_84598202_84598220_pos_196311	0.603091
chr10_132588457_132588475_pos_83745	0.603034
chr1_9593487_9593505_pos_2919	0.603032
chr7_51188246_51188264_pos_452948	0.602922
chr21_45971911_45971929_pos_303345	0.602906
chr2_191836953_191836971_pos_274742	0.602843
chr1_111729458_111729476_pos_26330	0.602842
chr3_43477650_43477668_pos_323211	0.602841
chr20_1470215_1470233_pos_285304	0.602791
chr8_38768430_38768448_pos_474971	0.60273
chr6_152245462_152245480_pos_437324	0.602703
chr5_149426146_149426164_pos_400260	0.602665
chr2_60479574_60479592_pos_255415	0.602652
chr12_2258074_2258092_pos_111288	0.602621
chr8_28714748_28714766_pos_473082	0.602619
chr7_30173374_30173392_pos_448026	0.602603
chr2_227228157_227228175_pos_281125	0.60258
chr3_157094960_157094978_pos_342983	0.602482
chr10_13102414_13102432_pos_55506	0.602397
chr18_24762624_24762642_pos_224105	0.602296
chr15_98799594_98799612_pos_183286	0.602277
chr1_167684310_167684328_pos_32644	0.602275
chr16_74903260_74903278_pos_194611	0.602217
chr22_25998708_25998726_pos_306193	0.602203
chr3_8491952_8491970_pos_314810	0.602201
chr3_32138038_32138056_pos_320255	0.602193
chr2_67798529_67798547_pos_257246	0.60218
chr1_167755426_167755444_pos_32675	0.602165
chr9_114235467_114235485_pos_505314	0.60213
chr18_62018302_62018320_pos_230160	0.60212
chr1_234521290_234521308_pos_49068	0.602105
chr6_162538835_162538853_pos_439675	0.601991
chr1_41665728_41665746_pos_12738	0.601984
chr10_89279228_89279246_pos_72291	0.60194
chr17_2909662_2909680_pos_200208	0.601881
chr2_29529436_29529454_pos_247440	0.601846
chr1_214229276_214229294_pos_43296	0.60183
chr5_126003445_126003463_pos_393625	0.601803
chr17_39563775_39563793_pos_207059	0.601723
chr9_23590940_23590958_pos_494349	0.601722
chr7_132207435_132207453_pos_461853	0.601635
chr3_155232788_155232806_pos_342591	0.601623
chr2_168490672_168490690_pos_270945	0.601572
chr19_36182918_36182936_pos_237745	0.601495
chr14_29746050_29746068_pos_149959	0.601469
chr8_18826918_18826936_pos_470149	0.601383
chr7_139746480_139746498_pos_464152	0.601368
chr1_213981734_213981752_pos_43099	0.60136
chr10_77888361_77888379_pos_69178	0.601322
chr11_69542874_69542892_pos_97326	0.601315
chr14_31578896_31578914_pos_150141	0.601298
chr4_119124570_119124588_pos_364736	0.60125
chr2_212528172_212528190_pos_277566	0.601172
chr12_51875425_51875443_pos_120151	0.601124
chr5_6312308_6312326_pos_376999	0.601114
chr2_30238595_30238613_pos_247609	0.601068
chr4_76680002_76680020_pos_360183	0.601061
chr15_42858784_42858802_pos_168162	0.601009
chr21_34143530_34143548_pos_300025	0.600961
chr3_152315853_152315871_pos_342322	0.600934
chr6_138834922_138834940_pos_433873	0.600934
chr1_23548883_23548901_pos_7262	0.600844
chr20_13800860_13800878_pos_287475	0.60084
chr21_44086033_44086051_pos_302606	0.600791
chr16_85322684_85322702_pos_196748	0.600773
chr2_132450610_132450628_pos_265901	0.600768
chr9_127963320_127963338_pos_508610	0.600735
chr6_125101703_125101721_pos_431129	0.600729
chr22_39434557_39434575_pos_311085	0.60072
chr1_11777862_11777880_pos_3807	0.600711
chr5_758182_758200_pos_376291	0.600667
chr5_167999501_167999519_pos_404306	0.600637
chr3_59606432_59606450_pos_326940	0.60059
chr10_71693619_71693637_pos_66949	0.600535
chr15_100106928_100106946_pos_184233	0.600534
chr10_3270856_3270874_pos_52553	0.600467
chr20_37760484_37760502_pos_291301	0.600467
chr8_107705150_107705168_pos_483554	0.600426
chr1_85544801_85544819_pos_22277	0.600391
chr9_752030_752048_pos_490974	0.600233
chr3_64977540_64977558_pos_328039	0.60021
chr3_98891221_98891239_pos_331998	0.600139
chr8_38838645_38838663_pos_475014	0.600128
chr17_76268315_76268333_pos_216644	0.600119
chr22_44347722_44347740_pos_312648	0.600071
chr15_78325742_78325760_pos_178329	0.600027
chr10_5693143_5693161_pos_53907	0.600007
chr4_151304822_151304840_pos_369971	0.599973
chr8_23755413_23755431_pos_471766	0.599891
chr20_18667262_18667280_pos_288003	0.599869
chr20_20138480_20138498_pos_288513	0.599861
chr17_2223298_2223316_pos_200000	0.599817
chr9_129428444_129428462_pos_509133	0.599809
chr17_17420560_17420578_pos_203461	0.599797
chr7_5524469_5524487_pos_443777	0.599791
chr7_134453478_134453496_pos_462379	0.599765
chr6_106730862_106730880_pos_427394	0.599727
chr9_119052566_119052584_pos_505867	0.599721
chr13_26460772_26460790_pos_136298	0.599695
chr8_140047033_140047051_pos_489219	0.59966
chr18_6059844_6059862_pos_220403	0.599621
chr14_67400068_67400086_pos_155810	0.599601
chr13_58986077_58986095_pos_143014	0.599573
chr1_11180514_11180532_pos_3768	0.599505
chr17_12093135_12093153_pos_202153	0.599489
chr5_95960074_95960092_pos_389464	0.599476
chr10_78777805_78777823_pos_69675	0.599466
chr5_68034554_68034572_pos_385282	0.599466
chr8_38966573_38966591_pos_475172	0.59944
chr3_49671882_49671900_pos_324745	0.599322
chr19_3375418_3375436_pos_232874	0.599312
chr22_33658974_33658992_pos_308644	0.59924
chr18_22211746_22211764_pos_222918	0.599206
chr14_90575030_90575048_pos_161027	0.599197
chr1_221263971_221263989_pos_44950	0.599173
chr16_68300253_68300271_pos_193376	0.599113
chr17_3768850_3768868_pos_200374	0.599052
chrX_110044924_110044942_pos_517515	0.599046
chr11_96212557_96212575_pos_101583	0.599041
chr9_85738672_85738690_pos_498539	0.598888
chr18_13457539_13457557_pos_222286	0.598876
chr11_2725734_2725752_pos_84567	0.59886
chr5_155096034_155096052_pos_402575	0.598851
chr1_15894102_15894120_pos_5165	0.598779
chrX_24282558_24282576_pos_513867	0.598771
chr5_158725394_158725412_pos_403458	0.59873
chr12_469476_469494_pos_110108	0.59862
chr9_128246620_128246638_pos_508772	0.598611
chr1_171655226_171655244_pos_33663	0.59861
chr3_123072063_123072081_pos_335748	0.598583
chr14_68938167_68938185_pos_157067	0.598556
chr5_172800334_172800352_pos_406249	0.598503
chr17_62755222_62755240_pos_213598	0.598472
chr9_35833770_35833788_pos_495296	0.598428
chr10_80277947_80277965_pos_70864	0.598398
chr2_45992680_45992698_pos_252833	0.598362
chr6_149140650_149140668_pos_436353	0.598307
chr9_94941614_94941632_pos_500990	0.598245
chr1_89904374_89904392_pos_23054	0.598229
chr20_61437547_61437565_pos_297062	0.598199
chr10_113059906_113059924_pos_79023	0.598165
chr9_83355773_83355791_pos_498249	0.598124
chr8_6602693_6602711_pos_466705	0.598095
chr9_89750426_89750444_pos_499484	0.598006
chr8_58860736_58860754_pos_477750	0.597987
chr1_3187658_3187676_pos_707	0.597961
chr3_17055826_17055844_pos_317811	0.597959
chr10_79440772_79440790_pos_70676	0.597806
chr1_200242934_200242952_pos_37982	0.597785
chr9_75700400_75700418_pos_497607	0.597714
chr3_72797985_72798003_pos_330781	0.597663
chr14_69630953_69630971_pos_157436	0.59765
chr13_37395748_37395766_pos_139102	0.59762
chr2_171347477_171347495_pos_271382	0.597618
chr11_96188100_96188118_pos_101567	0.597584
chr14_31894926_31894944_pos_150205	0.59758
chr19_19448413_19448431_pos_236858	0.59758
chr4_8409456_8409474_pos_352902	0.597574
chr6_128067214_128067232_pos_431583	0.597574
chr1_185483896_185483914_pos_37019	0.59755
chr3_172203142_172203160_pos_345212	0.597467
chr2_197866738_197866756_pos_275341	0.597458
chr17_49739910_49739928_pos_210534	0.597429
chr2_36389310_36389328_pos_249137	0.59742
chr12_2502052_2502070_pos_111569	0.597418
chr6_157163210_157163228_pos_438340	0.597395
chr3_127723151_127723169_pos_337744	0.597379
chr17_27380324_27380342_pos_204939	0.597349
chr15_67184775_67184793_pos_174192	0.597314
chr11_45859846_45859864_pos_92976	0.597286
chr9_116572218_116572236_pos_505735	0.59722
chr3_162368161_162368179_pos_343694	0.597219
chr18_63100245_63100263_pos_230439	0.597208
chr19_6232742_6232760_pos_233881	0.597207
chr20_17710678_17710696_pos_287745	0.597194
chr9_101449495_101449513_pos_502311	0.597188
chr2_66431254_66431272_pos_256853	0.59715
chr6_21406390_21406408_pos_416016	0.597102
chr2_11811490_11811508_pos_243708	0.597095
chr2_39605080_39605098_pos_250455	0.597091
chr17_674110_674128_pos_198655	0.597074
chr5_15366609_15366627_pos_378442	0.59707
chr2_30201951_30201969_pos_247490	0.597041
chr6_1070194_1070212_pos_408711	0.597022
chr8_37539991_37540009_pos_474332	0.596964
chr9_73741531_73741549_pos_497517	0.596908
chr7_135254108_135254126_pos_462840	0.596872
chr11_120225092_120225110_pos_105736	0.596841
chr6_128890222_128890240_pos_431736	0.596807
chr4_89266324_89266342_pos_362168	0.596802
chr1_11944446_11944464_pos_3994	0.596793
chr11_130403744_130403762_pos_108858	0.596771
chr1_42924646_42924664_pos_13101	0.596747
chr20_57482514_57482532_pos_296313	0.596736
chr15_29912028_29912046_pos_164893	0.596715
chr6_112205654_112205672_pos_429138	0.596614
chr6_128032070_128032088_pos_431573	0.596555
chr11_30488486_30488504_pos_90578	0.596541
chr13_43767064_43767082_pos_140720	0.596521
chr17_81992056_81992074_pos_219079	0.596393
chr6_7785748_7785766_pos_411280	0.596369
chr13_30311066_30311084_pos_137437	0.596315
chrX_136056110_136056128_pos_518622	0.596292
chr13_113422169_113422187_pos_148672	0.596234
chr3_143979668_143979686_pos_341044	0.596228
chr11_30002682_30002700_pos_90472	0.596212
chr11_114073541_114073559_pos_103600	0.596188
chr2_45886250_45886268_pos_252742	0.596121
chr1_31670144_31670162_pos_10080	0.596046
chr5_139652898_139652916_pos_396592	0.59598
chr3_123719590_123719608_pos_336268	0.595947
chr20_44729106_44729124_pos_293046	0.595891
chr6_22025278_22025296_pos_416343	0.595703
chr10_71067196_71067214_pos_66672	0.595699
chr9_136572168_136572186_pos_511973	0.59569
chr5_147407818_147407836_pos_399170	0.595645
chr12_108691492_108691510_pos_129451	0.595588
chr20_25301026_25301044_pos_289307	0.595568
chr6_45880342_45880360_pos_422223	0.595493
chr17_74393418_74393436_pos_216100	0.595461
chr2_99882073_99882091_pos_261206	0.595385
chr2_200359580_200359598_pos_275572	0.595377
chr10_44046646_44046664_pos_62189	0.595339
chr11_119459296_119459314_pos_105434	0.59533
chr12_46446046_46446064_pos_118604	0.595287
chr22_46293792_46293810_pos_313282	0.595214
chr5_173269276_173269294_pos_406837	0.595189
chr8_54178452_54178470_pos_477147	0.595185
chr7_98802152_98802170_pos_456996	0.595071
chr17_50585958_50585976_pos_211077	0.595008
chr9_131178590_131178608_pos_509912	0.594994
chr1_68214012_68214030_pos_20250	0.594956
chr4_56650298_56650316_pos_358657	0.59489
chr4_47829675_47829693_pos_357097	0.594798
chr8_132516948_132516966_pos_488133	0.594797
chr17_29700002_29700020_pos_205582	0.594759
chr5_1947002_1947020_pos_376705	0.594709
chr18_70005775_70005793_pos_230690	0.594638
chr5_68420790_68420808_pos_385530	0.594628
chr1_20153344_20153362_pos_6221	0.594619
chr12_3493728_3493746_pos_112331	0.594575
chr14_61102224_61102242_pos_154385	0.594545
chr21_43645731_43645749_pos_302433	0.594545
chr15_31461502_31461520_pos_165268	0.5944
chr17_29644333_29644351_pos_205483	0.594362
chr6_115680784_115680802_pos_429587	0.59434
chr2_16325816_16325834_pos_244493	0.594321
chr11_132111798_132111816_pos_109645	0.594301
chr17_45038845_45038863_pos_209379	0.594276
chr1_7614544_7614562_pos_1658	0.594239
chr15_28991786_28991804_pos_164720	0.594182
chr10_31623666_31623684_pos_60153	0.594173
chr10_76176294_76176312_pos_68658	0.594141
chr3_72729259_72729277_pos_330747	0.594127
chr17_44550112_44550130_pos_209016	0.59412
chr8_37539811_37539829_pos_474329	0.594033
chr9_89678282_89678300_pos_499447	0.594033
chr1_168430431_168430449_pos_32887	0.59402
chr16_56113363_56113381_pos_191319	0.59399
chr13_20826404_20826422_pos_135336	0.59398
chr2_36469926_36469944_pos_249262	0.593824
chr2_217530614_217530632_pos_278689	0.593822
chr17_43635003_43635021_pos_208594	0.593818
chr2_119492326_119492344_pos_264439	0.593763
chr7_139431698_139431716_pos_463974	0.593728
chr10_69722846_69722864_pos_66139	0.593696
chr22_32882166_32882184_pos_308415	0.593643
chr4_113183192_113183210_pos_364067	0.593558
chr11_57644832_57644850_pos_94191	0.593553
chr17_44108362_44108380_pos_208837	0.59349
chr2_63872870_63872888_pos_256151	0.59348
chr17_72727865_72727883_pos_215710	0.593391
chr18_3152588_3152606_pos_220050	0.59339
chr11_126111675_126111693_pos_107398	0.593377
chr6_15430976_15430994_pos_413623	0.593336
chr5_133825785_133825803_pos_394839	0.593215
chr6_25002766_25002784_pos_416900	0.593151
chr19_17097757_17097775_pos_236133	0.593137
chr4_7201828_7201846_pos_352078	0.593075
chrX_15714685_15714703_pos_513238	0.59305
chr14_99530090_99530108_pos_162443	0.593048
chr1_239898280_239898298_pos_50925	0.593042
chr10_91582287_91582305_pos_73214	0.592995
chr3_69250168_69250186_pos_329136	0.592991
chr10_101969090_101969108_pos_75932	0.592911
chr5_176533626_176533644_pos_407882	0.59291
chr11_20112548_20112566_pos_89902	0.592897
chr1_44257796_44257814_pos_13609	0.592862
chr10_74050172_74050190_pos_68010	0.592855
chr4_185700435_185700453_pos_375222	0.592851
chr10_127923008_127923026_pos_82810	0.592847
chr9_131677720_131677738_pos_510506	0.592764
chr5_148864258_148864276_pos_399579	0.592758
chr7_21076720_21076738_pos_445774	0.592731
chr1_27505307_27505325_pos_9030	0.592673
chr6_89998404_89998422_pos_426333	0.592608
chr16_2126500_2126518_pos_185132	0.592565
chr22_24456027_24456045_pos_305681	0.592562
chr12_104628024_104628042_pos_128049	0.592557
chr14_93129194_93129212_pos_161934	0.592517
chr16_23142401_23142419_pos_188626	0.592454
chr11_33291620_33291638_pos_90949	0.592435
chr8_140897410_140897428_pos_489681	0.592405
chr3_40292812_40292830_pos_322079	0.592337
chr2_74254149_74254167_pos_258951	0.592318
chr17_43986803_43986821_pos_208748	0.592291
chr1_56653603_56653621_pos_16449	0.59226
chr16_84096824_84096842_pos_196203	0.59223
chr14_105467826_105467844_pos_164275	0.592164
chr11_45995512_45995530_pos_93038	0.592145
chr8_26010236_26010254_pos_472146	0.592138
chr1_84604680_84604698_pos_21821	0.592131
chr4_107741128_107741146_pos_363450	0.592114
chr2_54638826_54638844_pos_254896	0.592112
chr2_40371808_40371826_pos_250792	0.59211
chr15_85762986_85763004_pos_180227	0.592095
chr12_123085312_123085330_pos_133584	0.592003
chr12_27185617_27185635_pos_116573	0.591975
chr5_143135952_143135970_pos_398487	0.591944
chr14_90518510_90518528_pos_160965	0.591907
chr3_170003051_170003069_pos_344334	0.591872
chr2_237670179_237670197_pos_283587	0.591852
chr17_49851148_49851166_pos_210595	0.591809
chr17_2003062_2003080_pos_199582	0.591708
chr15_92017986_92018004_pos_181762	0.59167
chr13_26941543_26941561_pos_136361	0.591665
chr15_100526414_100526432_pos_184349	0.59166
chr1_236880414_236880432_pos_50400	0.59164
chr6_43094024_43094042_pos_421353	0.591624
chr2_100813948_100813966_pos_261443	0.591603
chr9_129422996_129423014_pos_509132	0.591541
chr10_128300542_128300560_pos_82928	0.591532
chr4_185926052_185926070_pos_375753	0.591484
chr7_150623344_150623362_pos_464841	0.591455
chr12_46535894_46535912_pos_118729	0.591447
chr2_9310885_9310903_pos_242934	0.591345
chr11_116930362_116930380_pos_104514	0.591317
chr10_34637716_34637734_pos_61143	0.591305
chr6_7115180_7115198_pos_410938	0.591302
chr11_43838174_43838192_pos_92021	0.591294
chr4_185306206_185306224_pos_374982	0.591256
chr11_15913050_15913068_pos_88313	0.591177
chr1_9196392_9196410_pos_2621	0.591128
chr12_51279475_51279493_pos_120090	0.591104
chr8_17787308_17787326_pos_469852	0.591089
chr11_11536558_11536576_pos_86414	0.591069
chr1_36281346_36281364_pos_11262	0.591055
chr7_31885296_31885314_pos_448549	0.591044
chr22_40982789_40982807_pos_311479	0.590978
chr18_36310060_36310078_pos_225860	0.590885
chr1_9085062_9085080_pos_2574	0.590878
chr7_44615348_44615366_pos_451316	0.590854
chr7_25776680_25776698_pos_446897	0.59076
chr19_2186278_2186296_pos_232375	0.590749
chr5_169097634_169097652_pos_404744	0.590714
chr14_58956459_58956477_pos_153711	0.590621
chr9_131398304_131398322_pos_510191	0.590584
chr4_121740059_121740077_pos_365196	0.590536
chr18_34729530_34729548_pos_225427	0.590435
chr21_39453808_39453826_pos_301573	0.590418
chr1_203129966_203129984_pos_39386	0.590396
chr4_185577181_185577199_pos_375143	0.590389
chr2_128594210_128594228_pos_265633	0.590308
chr12_69431675_69431693_pos_123251	0.590227
chr7_123599790_123599808_pos_460294	0.590194
chr2_12456678_12456696_pos_243860	0.590139
chr9_2128322_2128340_pos_491068	0.590126
chr15_77187971_77187989_pos_177728	0.590106
chr3_152395944_152395962_pos_342414	0.590092
chr18_22556781_22556799_pos_223517	0.590085
chr2_183491012_183491030_pos_273512	0.590068
chr1_116825607_116825625_pos_27795	0.590062
chr9_131287537_131287555_pos_510105	0.590034
chr2_179341338_179341356_pos_273078	0.590016
chr2_85769888_85769906_pos_259648	0.58998
chr14_76928465_76928483_pos_159641	0.589975
chr3_111769114_111769132_pos_333423	0.589956
chr5_171596458_171596476_pos_405318	0.589954
chr1_25574918_25574936_pos_8055	0.589835
chr2_134086736_134086754_pos_266219	0.589832
chr10_26044254_26044272_pos_58462	0.589829
chr13_97113816_97113834_pos_145309	0.589809
chrX_39309325_39309343_pos_514266	0.589735
chr9_134404199_134404217_pos_511416	0.589732
chr1_3244246_3244264_pos_748	0.589642
chr21_43027030_43027048_pos_302275	0.589638
chr10_72278628_72278646_pos_67439	0.589621
chr3_128338940_128338958_pos_338089	0.589526
chr1_214027066_214027084_pos_43167	0.589507
chr6_14676152_14676170_pos_413317	0.589499
chr15_57922066_57922084_pos_170630	0.589456
chr6_156279450_156279468_pos_437986	0.589439
chr13_45311770_45311788_pos_141299	0.589416
chr6_28866976_28866994_pos_417417	0.589382
chr11_100728060_100728078_pos_101977	0.589359
chr8_13171426_13171444_pos_468862	0.589348
chr16_85381928_85381946_pos_196791	0.589344
chr3_66373143_66373161_pos_328590	0.589305
chr13_98558476_98558494_pos_146010	0.589268
chr21_41113612_41113630_pos_301818	0.589225
chr8_6559042_6559060_pos_466652	0.589217
chr5_149640358_149640376_pos_400512	0.589137
chr3_11513776_11513794_pos_315668	0.589015
chr1_41495494_41495512_pos_12546	0.589012
chr1_184954538_184954556_pos_36939	0.588984
chr1_152109250_152109268_pos_29450	0.588966
chr18_61544401_61544419_pos_230045	0.588957
chr12_32892050_32892068_pos_117511	0.588942
chr10_116687842_116687860_pos_80225	0.588917
chr8_80843284_80843302_pos_479640	0.58888
chr22_24159292_24159310_pos_305462	0.588874
chr7_45240352_45240370_pos_451426	0.58877
chr11_96076413_96076431_pos_101440	0.588762
chr1_109389131_109389149_pos_25812	0.588725
chr13_40352654_40352672_pos_139849	0.588712
chr7_7972223_7972241_pos_444486	0.588703
chr6_16333779_16333797_pos_414063	0.588699
chr10_63595290_63595308_pos_65374	0.588685
chr3_3560724_3560742_pos_314165	0.588678
chr15_81530410_81530428_pos_178907	0.588662
chr12_3137466_3137484_pos_111917	0.588582
chr7_151018390_151018408_pos_465083	0.588579
chr2_230669580_230669598_pos_281499	0.58856
chr7_29606657_29606675_pos_447902	0.588529
chr10_72763407_72763425_pos_67610	0.588524
chr16_69893224_69893242_pos_193700	0.588468
chr10_129441102_129441120_pos_83193	0.588409
chr20_32523996_32524014_pos_289886	0.588406
chr7_24821038_24821056_pos_446533	0.588347
chr12_123066070_123066088_pos_133531	0.588324
chr6_107656608_107656626_pos_427666	0.588299
chr1_26998553_26998571_pos_8658	0.588289
chr2_240594100_240594118_pos_284821	0.588253
chr3_155370520_155370538_pos_342611	0.588153
chr3_61779844_61779862_pos_327103	0.588023
chr2_102783072_102783090_pos_262423	0.587989
chr16_10617212_10617230_pos_186589	0.587977
chr1_244899818_244899836_pos_51220	0.587917
chr3_11195893_11195911_pos_315449	0.587905
chr12_132501422_132501440_pos_134898	0.587864
chr5_149676745_149676763_pos_400545	0.587862
chr10_77283574_77283592_pos_69024	0.58778
chr7_26091044_26091062_pos_447080	0.587749
chr1_94654102_94654120_pos_24325	0.587748
chr13_113903584_113903602_pos_148856	0.587705
chr11_128392521_128392539_pos_108014	0.587642
chr6_12528663_12528681_pos_412382	0.587536
chr5_115461668_115461686_pos_391683	0.587535
chr12_65563082_65563100_pos_122464	0.587529
chr2_214593800_214593818_pos_277696	0.587518
chr15_31274960_31274978_pos_165084	0.587487
chr15_55897432_55897450_pos_169850	0.587468
chr15_99173816_99173834_pos_183628	0.587396
chr6_152171224_152171242_pos_437311	0.587371
chr5_34500656_34500674_pos_379816	0.587331
chr3_99545967_99545985_pos_332105	0.587297
chr15_48557588_48557606_pos_168947	0.587273
chr11_128852582_128852600_pos_108503	0.587245
chr22_46452056_46452074_pos_313362	0.587244
chr2_37626038_37626056_pos_249697	0.587235
chr2_203815952_203815970_pos_276330	0.587198
chr17_67759660_67759678_pos_214838	0.587185
chr3_134695240_134695258_pos_339844	0.587185
chr20_45049671_45049689_pos_293116	0.587175
chr12_32549827_32549845_pos_117360	0.587133
chr20_24382570_24382588_pos_288960	0.587103
chr17_68378009_68378027_pos_214921	0.587068
chr8_135004932_135004950_pos_489069	0.587016
chr17_76005452_76005470_pos_216622	0.586987
chr3_187044295_187044313_pos_347807	0.586986
chr2_63504012_63504030_pos_256050	0.586971
chr2_217075384_217075402_pos_278467	0.58694
chr9_92715990_92716008_pos_500279	0.586892
chr11_114884238_114884256_pos_104027	0.586884
chr3_169479266_169479284_pos_344128	0.586884
chr14_68638378_68638396_pos_156668	0.586837
chr6_136969130_136969148_pos_433290	0.586837
chr10_33233818_33233836_pos_60640	0.586819
chr20_49446974_49446992_pos_294238	0.586475
chr3_14796104_14796122_pos_316935	0.586468
chr6_73567178_73567196_pos_424622	0.586384
chr5_95773468_95773486_pos_389319	0.586349
chr17_75511596_75511614_pos_216369	0.58631
chr15_71254639_71254657_pos_175935	0.586274
chr7_6026560_6026578_pos_444103	0.586274
chr9_134316798_134316816_pos_511300	0.58618
chr5_109739974_109739992_pos_390555	0.586155
chr13_39571527_39571545_pos_139535	0.586147
chr2_234292108_234292126_pos_282122	0.586105
chr8_122820497_122820515_pos_485060	0.586043
chr3_125163866_125163884_pos_337125	0.585924
chr9_113534058_113534076_pos_504895	0.585922
chr1_16143946_16143964_pos_5370	0.585919
chr2_47192686_47192704_pos_253910	0.585807
chr11_64002412_64002430_pos_95435	0.585728
chr7_71220562_71220580_pos_454078	0.585667
chr1_59994973_59994991_pos_17306	0.585659
chr2_71785124_71785142_pos_258441	0.585633
chr22_23842195_23842213_pos_305271	0.585613
chr3_156685312_156685330_pos_342839	0.585597
chr6_108589453_108589471_pos_427838	0.58554
chr4_145531380_145531398_pos_368721	0.585528
chr1_19370922_19370940_pos_5937	0.585506
chr8_37891854_37891872_pos_474610	0.585501
chr3_16917596_16917614_pos_317759	0.585493
chr1_230127228_230127246_pos_47182	0.585476
chr1_83559560_83559578_pos_21657	0.585453
chr4_151115200_151115218_pos_369902	0.58542
chr2_33220132_33220150_pos_248815	0.58541
chr17_67515851_67515869_pos_214737	0.585341
chr6_111843829_111843847_pos_428976	0.585333
chr15_67928770_67928788_pos_174386	0.585288
chr5_150339340_150339358_pos_401046	0.585282
chr5_139181741_139181759_pos_396348	0.585219
chr3_107209538_107209556_pos_333046	0.585214
chr14_59336252_59336270_pos_154009	0.585204
chr1_185843561_185843579_pos_37192	0.585196
chr6_131024337_131024355_pos_432086	0.585073
chr7_105766904_105766922_pos_458298	0.585068
chr9_18822228_18822246_pos_493864	0.585023
chr1_99586090_99586108_pos_24858	0.584961
chr3_66155086_66155104_pos_328521	0.584953
chr1_15492792_15492810_pos_4994	0.584829
chr11_117625462_117625480_pos_104697	0.584807
chr14_58979990_58980008_pos_153730	0.584743
chr1_223423926_223423944_pos_45286	0.584741
chr5_72186260_72186278_pos_385889	0.584668
chr5_73948470_73948488_pos_386298	0.584629
chr10_127014062_127014080_pos_82755	0.584619
chr4_139763894_139763912_pos_367261	0.58459
chr2_201432590_201432608_pos_275832	0.58455
chr1_212226674_212226692_pos_42721	0.584543
chr18_48989706_48989724_pos_227957	0.584543
chr10_103852892_103852910_pos_76995	0.584535
chr14_22979409_22979427_pos_149263	0.584463
chr14_93944406_93944424_pos_162019	0.584396
chr4_76579950_76579968_pos_359982	0.584351
chr5_141513108_141513126_pos_397219	0.584271
chr14_59214214_59214232_pos_153819	0.584244
chr10_102795520_102795538_pos_76421	0.584232
chr22_30218017_30218035_pos_307605	0.584204
chr7_51279020_51279038_pos_453009	0.584147
chr5_68187396_68187414_pos_385309	0.584134
chr5_148966408_148966426_pos_399677	0.584127
chr6_157433811_157433829_pos_438496	0.584058
chr15_70757838_70757856_pos_175638	0.584053
chr6_16411766_16411784_pos_414186	0.58401
chr6_45445928_45445946_pos_422183	0.584
chr2_216545622_216545640_pos_278021	0.583822
chr20_1898425_1898443_pos_285403	0.583795
chr2_190530529_190530547_pos_274236	0.583756
chr6_151037462_151037480_pos_437027	0.583693
chr4_185399778_185399796_pos_375011	0.583672
chr6_111691531_111691549_pos_428759	0.583663
chr11_126391816_126391834_pos_107669	0.583653
chr4_108681362_108681380_pos_363618	0.583647
chr2_43110732_43110750_pos_251911	0.58363
chr2_42962762_42962780_pos_251756	0.583566
chr2_235065306_235065324_pos_282408	0.583533
chr20_10350950_10350968_pos_286940	0.583513
chr16_19589824_19589842_pos_188010	0.583503
chrX_40107662_40107680_pos_514719	0.583438
chr5_80104934_80104952_pos_387542	0.583422
chr11_12187744_12187762_pos_87051	0.583394
chr5_81778858_81778876_pos_387812	0.583384
chr10_112739073_112739091_pos_78726	0.583383
chr11_2825738_2825756_pos_84677	0.583351
chr15_75673088_75673106_pos_177488	0.583342
chr10_79490730_79490748_pos_70713	0.583273
chr3_128409548_128409566_pos_338197	0.583257
chr22_27633248_27633266_pos_306528	0.583248
chr15_97892722_97892740_pos_182927	0.583247
chr18_70311108_70311126_pos_230774	0.583229
chr19_2664181_2664199_pos_232650	0.583198
chr22_35910446_35910464_pos_309348	0.583194
chr2_205688990_205689008_pos_276691	0.583186
chr1_89843092_89843110_pos_23002	0.583183
chr13_114118790_114118808_pos_148960	0.583157
chr7_44120185_44120203_pos_450988	0.583149
chr10_124723500_124723518_pos_82142	0.58313
chr8_48580602_48580620_pos_476693	0.583111
chr8_143801300_143801318_pos_490349	0.583068
chr1_15703687_15703705_pos_5038	0.583021
chrX_138759428_138759446_pos_518803	0.582999
chr5_123808944_123808962_pos_392615	0.582944
chr1_88897816_88897834_pos_22826	0.582844
chr4_173657114_173657132_pos_373547	0.582809
chr2_36708602_36708620_pos_249398	0.582776
chr17_70906962_70906980_pos_215517	0.582741
chr15_96627126_96627144_pos_182889	0.582737
chr7_150466681_150466699_pos_464804	0.582593
chr5_154782974_154782992_pos_402490	0.582538
chr11_64874738_64874756_pos_95742	0.582433
chr3_65998234_65998252_pos_328429	0.582402
chr6_136014659_136014677_pos_432954	0.582398
chr16_56212019_56212037_pos_191343	0.582386
chr13_113991689_113991707_pos_148878	0.58237
chr2_96763608_96763626_pos_260543	0.582257
chr5_107466624_107466642_pos_390149	0.582202
chr2_60807465_60807483_pos_255590	0.582188
chr17_75440905_75440923_pos_216333	0.582142
chr5_32714246_32714264_pos_379619	0.582129
chr4_155535850_155535868_pos_371084	0.582109
chr9_133684375_133684393_pos_511110	0.582081
chr4_53589240_53589258_pos_357982	0.58203
chr6_138440412_138440430_pos_433632	0.582017
chr5_151740478_151740496_pos_401912	0.581965
chr10_67076046_67076064_pos_65613	0.581961
chr10_122371571_122371589_pos_81621	0.581959
chr6_30836470_30836488_pos_417786	0.581949
chr12_122964075_122964093_pos_133444	0.581942
chr6_167030508_167030526_pos_441140	0.58193
chr14_61517227_61517245_pos_154774	0.581895
chr2_198189066_198189084_pos_275504	0.581895
chr12_45310800_45310818_pos_118139	0.581819
chr10_78139506_78139524_pos_69222	0.58179
chr17_78290014_78290032_pos_217810	0.581744
chr10_91023266_91023284_pos_72901	0.581742
chr10_7606032_7606050_pos_54311	0.581725
chr16_87860706_87860724_pos_197826	0.581608
chr9_131279468_131279486_pos_510085	0.581553
chr16_86991912_86991930_pos_197462	0.581494
chr6_170232038_170232056_pos_441823	0.581494
chr11_101441978_101441996_pos_102103	0.581471
chr22_45497996_45498014_pos_312973	0.581404
chr5_168740596_168740614_pos_404490	0.581278
chr6_90239364_90239382_pos_426584	0.581213
chr3_156642930_156642948_pos_342812	0.58121
chr9_132267885_132267903_pos_510778	0.581196
chr17_50903012_50903030_pos_211278	0.581186
chr2_20379119_20379137_pos_245445	0.58117
chr4_10174490_10174508_pos_353115	0.581161
chr16_7379114_7379132_pos_186311	0.581147
chr3_56762356_56762374_pos_326076	0.581081
chr8_100764067_100764085_pos_481995	0.581065
chr8_37871472_37871490_pos_474596	0.581031
chr10_74921844_74921862_pos_68271	0.581023
chr5_126054700_126054718_pos_393669	0.581021
chr10_49290678_49290696_pos_63098	0.580978
chr8_87434674_87434692_pos_479996	0.580893
chr4_137663884_137663902_pos_366789	0.580831
chr7_132464155_132464173_pos_462133	0.580825
chr2_37656742_37656760_pos_249739	0.580797
chr12_12748086_12748104_pos_114291	0.580761
chr20_17634811_17634829_pos_287703	0.580716
chr13_32150469_32150487_pos_138055	0.580673
chr11_67682750_67682768_pos_96608	0.580564
chr1_2289260_2289278_pos_399	0.58056
chr6_36735929_36735947_pos_419390	0.580504
chr4_76188718_76188736_pos_359789	0.580444
chr2_121617238_121617256_pos_265013	0.580429
chr19_38661129_38661147_pos_238019	0.580418
chr13_79637281_79637299_pos_144445	0.580342
chr1_8382228_8382246_pos_2132	0.58031
chr8_125513227_125513245_pos_486528	0.580232
chrX_8038236_8038254_pos_512435	0.580188
chr14_90583568_90583586_pos_161050	0.580093
chr2_101746500_101746518_pos_262096	0.580089
chr10_79392768_79392786_pos_70527	0.580031
chr2_200397024_200397042_pos_275600	0.579994
chr7_33807120_33807138_pos_448949	0.57999
chr7_107609550_107609568_pos_458881	0.579983
chr2_101751698_101751716_pos_262101	0.579973
chr5_67998974_67998992_pos_385251	0.579919
chr7_21128534_21128552_pos_445785	0.579895
chr10_27319791_27319809_pos_58509	0.579892
chr1_115428666_115428684_pos_27236	0.579861
chr20_8855477_8855495_pos_286646	0.579847
chr7_129832450_129832468_pos_460942	0.579836
chr16_85625236_85625254_pos_197064	0.579761
chr8_40145648_40145666_pos_475352	0.579714
chr6_14706253_14706271_pos_413327	0.579616
chr12_101077210_101077228_pos_127616	0.579564
chr7_10239975_10239993_pos_444595	0.579523
chr11_3163344_3163362_pos_84826	0.57942
chr22_23292744_23292762_pos_305157	0.579406
chr11_35191286_35191304_pos_91495	0.579366
chr13_98566280_98566298_pos_146017	0.579316
chr1_28928038_28928056_pos_9652	0.579313
chr9_94912438_94912456_pos_500952	0.579303
chr15_57789978_57789996_pos_170595	0.579288
chr10_18346032_18346050_pos_57024	0.57927
chr5_14742711_14742729_pos_378202	0.579202
chr7_71424257_71424275_pos_454196	0.57916
chr1_210526706_210526724_pos_42428	0.579129
chr8_103072740_103072758_pos_482862	0.579084
chr5_171577320_171577338_pos_405292	0.579047
chr8_143245186_143245204_pos_490207	0.579032
chr9_114553332_114553350_pos_505392	0.579025
chr10_36441721_36441739_pos_61730	0.578939
chr3_35789336_35789354_pos_320640	0.578916
chr1_16141240_16141258_pos_5355	0.578894
chr1_230080882_230080900_pos_47123	0.578868
chr18_27861032_27861050_pos_224707	0.578854
chr5_170308238_170308256_pos_405015	0.578848
chr9_93522926_93522944_pos_500560	0.57884
chr10_59333836_59333854_pos_63978	0.578808
chr6_144248920_144248938_pos_435577	0.578802
chr2_66302532_66302550_pos_256825	0.578788
chr7_132206841_132206859_pos_461845	0.578763
chr11_108115708_108115726_pos_102471	0.57874
chr6_157089032_157089050_pos_438262	0.578731
chr11_11407286_11407304_pos_86306	0.578725
chr11_119319849_119319867_pos_105288	0.578675
chr13_46773742_46773760_pos_141580	0.578671
chr10_49296960_49296978_pos_63105	0.578645
chr15_38354504_38354522_pos_166725	0.578593
chrX_119427048_119427066_pos_517812	0.578579
chr4_185773629_185773647_pos_375304	0.578522
chr3_49351732_49351750_pos_324641	0.57849
chr7_137878948_137878966_pos_463630	0.578467
chr3_182242570_182242588_pos_346548	0.578389
chr7_132520102_132520120_pos_462189	0.578387
chr6_31865552_31865570_pos_417909	0.578339
chr17_47993092_47993110_pos_210080	0.578271
chr5_55604171_55604189_pos_382413	0.578242
chr1_226662770_226662788_pos_46134	0.578226
chr3_13021738_13021756_pos_316455	0.578203
chr16_25061866_25061884_pos_188946	0.578097
chr2_30359622_30359640_pos_247727	0.578096
chr1_115409676_115409694_pos_27222	0.578057
chr5_128826037_128826055_pos_394321	0.578055
chr7_17988378_17988396_pos_445410	0.578018
chr15_62455524_62455542_pos_171561	0.57798
chr22_42995252_42995270_pos_312406	0.577963
chr3_14235204_14235222_pos_316733	0.577894
chr13_113854774_113854792_pos_148815	0.577889
chr1_64107347_64107365_pos_18871	0.577841
chr11_46388714_46388732_pos_93200	0.577789
chr4_8286448_8286466_pos_352818	0.577772
chr8_128814026_128814044_pos_487400	0.57775
chr2_32962751_32962769_pos_248515	0.577709
chr1_94802436_94802454_pos_24434	0.577662
chr6_116565310_116565328_pos_429791	0.577584
chr10_132628337_132628355_pos_83792	0.577564
chr2_144835191_144835209_pos_267627	0.577537
chr8_17688416_17688434_pos_469756	0.57753
chr14_65072978_65072996_pos_155664	0.577393
chr1_236844862_236844880_pos_50387	0.577383
chr10_70432284_70432302_pos_66380	0.577334
chr11_12182922_12182940_pos_87028	0.577327
chr13_112885900_112885918_pos_148465	0.577306
chr11_3868286_3868304_pos_84886	0.577283
chr5_138077272_138077290_pos_395888	0.577247
chr11_125443882_125443900_pos_107336	0.57717
chr7_30924654_30924672_pos_448438	0.57717
chr18_25853214_25853232_pos_224513	0.577166
chr18_44743148_44743166_pos_226526	0.577166
chr5_137858521_137858539_pos_395845	0.577166
chr5_40573126_40573144_pos_380828	0.577126
chr9_33852410_33852428_pos_494805	0.577076
chr17_7743784_7743802_pos_201175	0.576912
chr14_52061602_52061620_pos_152182	0.576909
chr9_129069388_129069406_pos_508930	0.576864
chr15_99109968_99109986_pos_183532	0.576849
chr9_93161908_93161926_pos_500415	0.576783
chr11_9274764_9274782_pos_85646	0.576719
chr13_23506229_23506247_pos_135813	0.576683
chr1_42147026_42147044_pos_12924	0.576674
chr14_58540958_58540976_pos_153573	0.576665
chr18_58998470_58998488_pos_229862	0.576616
chr3_171452522_171452540_pos_344704	0.576587
chr8_28942106_28942124_pos_473162	0.576572
chr5_159906640_159906658_pos_403964	0.576473
chr1_236693980_236693998_pos_50244	0.576463
chr7_150971518_150971536_pos_465028	0.576463
chr8_9319538_9319556_pos_467332	0.576437
chr6_134547110_134547128_pos_432710	0.576424
chr11_113668534_113668552_pos_103512	0.576421
chr2_65371350_65371368_pos_256722	0.576359
chr1_9413700_9413718_pos_2828	0.576357
chr5_82312168_82312186_pos_387913	0.576352
chr19_4394160_4394178_pos_233204	0.576349
chr5_66981878_66981896_pos_384799	0.576329
chr16_68299398_68299416_pos_193373	0.576314
chr11_125935828_125935846_pos_107368	0.576305
chr1_14943358_14943376_pos_4755	0.576292
chr4_124338044_124338062_pos_365946	0.576281
chr15_78360430_78360448_pos_178338	0.576227
chr12_31746990_31747008_pos_117271	0.576165
chr18_23538172_23538190_pos_223918	0.576126
chr4_89262524_89262542_pos_362164	0.576114
chr5_66348890_66348908_pos_384475	0.576104
chr7_106425284_106425302_pos_458542	0.576058
chr9_127133798_127133816_pos_508044	0.576044
chr5_16491094_16491112_pos_378800	0.576041
chr4_112674594_112674612_pos_363936	0.575984
chr9_101018690_101018708_pos_502288	0.575981
chrX_56793760_56793778_pos_515897	0.57598
chr22_29129784_29129802_pos_307288	0.575971
chr15_37981854_37981872_pos_166622	0.575965
chr1_54559964_54559982_pos_15563	0.575918
chr14_68715211_68715229_pos_156814	0.575912
chr9_21549320_21549338_pos_494252	0.575869
chr1_9242466_9242484_pos_2638	0.575815
chr3_123338686_123338704_pos_335861	0.575807
chrX_40077122_40077140_pos_514623	0.575804
chr3_16896233_16896251_pos_317696	0.575774
chrX_39808502_39808520_pos_514485	0.57577
chr3_127547128_127547146_pos_337638	0.575763
chr12_2061602_2061620_pos_111024	0.575683
chr15_61186954_61186972_pos_171435	0.575605
chr10_36172826_36172844_pos_61697	0.575586
chr15_63436990_63437008_pos_172524	0.575533
chr6_7595651_7595669_pos_411260	0.575524
chr2_159049863_159049881_pos_268983	0.575487
chr20_47124448_47124466_pos_293444	0.575471
chr3_149634332_149634350_pos_341760	0.575453
chr18_74552135_74552153_pos_230985	0.575395
chr1_99649870_99649888_pos_24902	0.575385
chr2_224984493_224984511_pos_280798	0.575349
chr17_30263878_30263896_pos_205801	0.575268
chr7_24703395_24703413_pos_446490	0.575255
chr3_171347292_171347310_pos_344610	0.575232
chrX_56803666_56803684_pos_515908	0.575225
chr9_6833708_6833726_pos_491884	0.575223
chr6_30837898_30837916_pos_417791	0.575198
chr11_128516334_128516352_pos_108200	0.575186
chr18_51480682_51480700_pos_228356	0.575179
chr15_57497285_57497303_pos_170249	0.575139
chr5_158776304_158776322_pos_403495	0.575099
chr5_59317075_59317093_pos_383745	0.575087
chr3_15218644_15218662_pos_317030	0.575075
chr11_45746182_45746200_pos_92893	0.574886
chr8_38805127_38805145_pos_474993	0.574868
chr12_20041084_20041102_pos_115464	0.574867
chr7_35231995_35232013_pos_449066	0.574849
chr12_120317516_120317534_pos_132687	0.574846
chr18_6879042_6879060_pos_220541	0.574828
chr15_73921734_73921752_pos_176810	0.574797
chr2_199988170_199988188_pos_275542	0.574733
chr15_85689832_85689850_pos_180150	0.574574
chr10_95359650_95359668_pos_74189	0.574565
chr8_124199728_124199746_pos_485828	0.574529
chr3_124786858_124786876_pos_336723	0.574472
chr4_147772314_147772332_pos_369306	0.574433
chr2_42141362_42141380_pos_251533	0.574375
chr2_20425019_20425037_pos_245462	0.574321
chr3_99935408_99935426_pos_332319	0.574304
chr10_79246726_79246744_pos_70397	0.574122
chr1_225662348_225662366_pos_45715	0.574117
chr12_105982139_105982157_pos_128642	0.5741
chr6_35596682_35596700_pos_419051	0.5741
chr20_57879876_57879894_pos_296488	0.574077
chr2_70785532_70785550_pos_258101	0.574041
chr5_56164515_56164533_pos_382557	0.573979
chr5_159820092_159820110_pos_403942	0.573972
chr5_148415088_148415106_pos_399378	0.573964
chr7_140626726_140626744_pos_464421	0.573959
chr1_214264424_214264442_pos_43321	0.573958
chr1_54373106_54373124_pos_15404	0.573955
chr4_89256370_89256388_pos_362124	0.573928
chr15_68652324_68652342_pos_174863	0.573888
chr6_39420544_39420562_pos_420402	0.573879
chr12_80101378_80101396_pos_124417	0.573742
chr9_123304908_123304926_pos_506988	0.573631
chr13_22789142_22789160_pos_135687	0.573589
chr13_110271482_110271500_pos_147461	0.573563
chr18_10410624_10410642_pos_221551	0.573508
chr5_156687714_156687732_pos_402844	0.573493
chr15_40296106_40296124_pos_167312	0.573485
chr5_57818086_57818104_pos_383234	0.573478
chr2_239253014_239253032_pos_284320	0.573452
chr13_75804722_75804740_pos_144170	0.573441
chr5_673039_673057_pos_376280	0.57343
chr1_156106826_156106844_pos_30242	0.573373
chr13_44432566_44432584_pos_141169	0.573367
chr17_38464900_38464918_pos_206796	0.573351
chr14_52052347_52052365_pos_152159	0.573338
chr5_169067758_169067776_pos_404737	0.573316
chr6_13006740_13006758_pos_412543	0.573287
chr2_191321646_191321664_pos_274636	0.57323
chr2_42148604_42148622_pos_251563	0.573179
chr16_78608488_78608506_pos_195244	0.573163
chr9_101018732_101018750_pos_502289	0.573155
chr11_130142180_130142198_pos_108758	0.573143
chr10_10891780_10891798_pos_54634	0.573072
chr12_52208025_52208043_pos_120376	0.573049
chr6_165232490_165232508_pos_440787	0.573049
chr8_22201826_22201844_pos_471042	0.572985
chr9_96612779_96612797_pos_501645	0.572983
chr2_234848595_234848613_pos_282183	0.572959
chr12_93740894_93740912_pos_126257	0.572952
chr21_34531702_34531720_pos_300166	0.572937
chr6_56831428_56831446_pos_424134	0.572876
chr10_20250866_20250884_pos_57279	0.572864
chr2_71243872_71243890_pos_258134	0.572859
chr18_7324512_7324530_pos_220642	0.572835
chr7_70072390_70072408_pos_453906	0.572833
chr4_38490414_38490432_pos_356048	0.572782
chr4_168408712_168408730_pos_372307	0.572777
chr21_38903741_38903759_pos_301235	0.572764
chr7_35537604_35537622_pos_449572	0.572749
chr1_83692738_83692756_pos_21680	0.572723
chr3_192571616_192571634_pos_349178	0.572663
chr1_23529434_23529452_pos_7253	0.572649
chr15_68495000_68495018_pos_174671	0.572629
chr6_43807516_43807534_pos_421700	0.572619
chr8_124772438_124772456_pos_486166	0.572539
chr22_32334688_32334706_pos_308065	0.572435
chr2_18992042_18992060_pos_245134	0.572326
chr18_32049006_32049024_pos_225176	0.572321
chr4_76620946_76620964_pos_360112	0.572306
chr2_201149286_201149304_pos_275775	0.572263
chr18_48926826_48926844_pos_227770	0.572222
chr15_48658217_48658235_pos_169019	0.572202
chr6_111973591_111973609_pos_429055	0.572185
chr1_230139522_230139540_pos_47205	0.572157
chr22_46549408_46549426_pos_313469	0.572126
chr2_60505444_60505462_pos_255445	0.572116
chr1_153488958_153488976_pos_29520	0.572079
chr5_172931061_172931079_pos_406443	0.572051
chr5_71924538_71924556_pos_385737	0.572042
chr17_78144476_78144494_pos_217700	0.572009
chr6_105428654_105428672_pos_427265	0.571995
chr1_209748824_209748842_pos_42231	0.571978
chr1_155968779_155968797_pos_30131	0.571972
chr20_10524106_10524124_pos_287004	0.571957
chr3_190094416_190094434_pos_348950	0.57194
chr20_11195317_11195335_pos_287279	0.571938
chr1_64874793_64874811_pos_19021	0.571855
chr5_143341432_143341450_pos_398639	0.571797
chr6_113522524_113522542_pos_429393	0.571706
chr17_38886112_38886130_pos_206940	0.571676
chr11_119369408_119369426_pos_105378	0.571672
chr6_163209102_163209120_pos_439826	0.571669
chr7_116512077_116512095_pos_459796	0.571586
chr1_41881234_41881252_pos_12866	0.571577
chr10_27198164_27198182_pos_58496	0.571526
chr22_37307878_37307896_pos_310048	0.571519
chr2_9330384_9330402_pos_242958	0.571405
chr22_46971284_46971302_pos_313814	0.571346
chr6_6747558_6747576_pos_410680	0.571345
chr4_125741826_125741844_pos_366201	0.571307
chr12_124327652_124327670_pos_133935	0.571304
chr2_25340004_25340022_pos_246313	0.571297
chr4_158776342_158776360_pos_371613	0.571241
chr1_39293655_39293673_pos_11767	0.571237
chr5_169003814_169003832_pos_404698	0.571208
chr6_11270503_11270521_pos_411872	0.571202
chr5_142783770_142783788_pos_398089	0.571162
chr3_110180952_110180970_pos_333309	0.571087
chr5_16728002_16728020_pos_378954	0.571078
chr17_9521436_9521454_pos_201859	0.571038
chr9_121511305_121511323_pos_506361	0.571034
chr15_60374718_60374736_pos_171130	0.571021
chr19_46353929_46353947_pos_239665	0.571014
chr10_122637008_122637026_pos_81739	0.571013
chr11_116424228_116424246_pos_104372	0.571009
chr7_35468826_35468844_pos_449510	0.570996
chr3_184718716_184718734_pos_347062	0.570982
chr21_16212170_16212188_pos_298013	0.570959
chr5_143759495_143759513_pos_398825	0.570942
chr12_105957166_105957184_pos_128608	0.570915
chr22_45549270_45549288_pos_313007	0.570912
chr21_31410082_31410100_pos_299350	0.570893
chr13_28487532_28487550_pos_136715	0.570839
chr5_115376134_115376152_pos_391618	0.570838
chr9_99259520_99259538_pos_502143	0.570831
chr7_55971118_55971136_pos_453436	0.570812
chr2_46198340_46198358_pos_253007	0.570786
chrX_13664260_13664278_pos_513116	0.570754
chr22_24820011_24820029_pos_305798	0.570733
chr11_119874940_119874958_pos_105571	0.570695
chr17_2262155_2262173_pos_200027	0.570673
chr15_90210760_90210778_pos_180994	0.570653
chr13_23561365_23561383_pos_135924	0.570631
chr12_121749002_121749020_pos_133052	0.570583
chr1_244899533_244899551_pos_51216	0.570567
chr5_57699326_57699344_pos_383179	0.570564
chr15_75090568_75090586_pos_177356	0.570558
chr13_28501786_28501804_pos_136729	0.570556
chr8_48707166_48707184_pos_476807	0.570555
chr22_17911066_17911084_pos_304036	0.570546
chr6_5764649_5764667_pos_410372	0.570545
chr5_111584926_111584944_pos_390737	0.570482
chr20_34960835_34960853_pos_290518	0.570468
chr12_105922836_105922854_pos_128567	0.570466
chr3_29381786_29381804_pos_319439	0.570449
chr7_133061595_133061613_pos_462269	0.570397
chr16_75086478_75086496_pos_194742	0.570388
chr3_128227287_128227305_pos_338003	0.570342
chr1_21567774_21567792_pos_6617	0.570333
chr2_37657143_37657161_pos_249741	0.570305
chr7_98174450_98174468_pos_456925	0.570304
chr22_28105877_28105895_pos_306904	0.570302
chr2_201882518_201882536_pos_275904	0.5703
chr1_230759172_230759190_pos_47483	0.570277
chr1_45911472_45911490_pos_13931	0.570265
chr5_173923472_173923490_pos_407377	0.570254
chr2_189612086_189612104_pos_274112	0.570244
chr1_20308874_20308892_pos_6233	0.5702
chr15_85457600_85457618_pos_179792	0.570158
chr16_7321860_7321878_pos_186212	0.570105
chr6_164099155_164099173_pos_440684	0.570095
chr8_8872510_8872528_pos_467016	0.570061
chr11_19698740_19698758_pos_89430	0.569965
chr1_56468722_56468740_pos_16325	0.569958
chr17_50847798_50847816_pos_211229	0.569952
chr14_55977211_55977229_pos_153382	0.569906
chr10_129891970_129891988_pos_83231	0.569851
chr8_123705620_123705638_pos_485656	0.569811
chr2_36438746_36438764_pos_249197	0.569797
chr3_72255855_72255873_pos_330524	0.569753
chr15_92166456_92166474_pos_181893	0.569749
chr11_14422605_14422623_pos_88098	0.569658
chr11_68396748_68396766_pos_96797	0.569609
chr2_168241434_168241452_pos_270856	0.569586
chr1_181206690_181206708_pos_35444	0.56956
chr15_85704864_85704882_pos_180155	0.569519
chr2_151043660_151043678_pos_268114	0.569492
chr2_9757575_9757593_pos_243138	0.569488
chr11_65552262_65552280_pos_96180	0.569485
chr11_68014516_68014534_pos_96619	0.569419
chr15_69548370_69548388_pos_175277	0.569394
chr17_77408532_77408550_pos_217251	0.569379
chr10_119667933_119667951_pos_80908	0.569375
chr13_46698988_46699006_pos_141569	0.569375
chr13_31968634_31968652_pos_137911	0.569374
chr10_89239128_89239146_pos_72248	0.56934
chr15_63350240_63350258_pos_172486	0.569328
chr4_120721093_120721111_pos_365029	0.569325
chr17_17110136_17110154_pos_203314	0.569307
chr3_188397516_188397534_pos_348612	0.569265
chr9_97571160_97571178_pos_501777	0.569237
chr20_18637180_18637198_pos_287988	0.569226
chr7_116583244_116583262_pos_459897	0.569172
chr10_129953355_129953373_pos_83294	0.569155
chr12_93184200_93184218_pos_125944	0.569133
chr7_102938882_102938900_pos_457983	0.569084
chr5_168023438_168023456_pos_404326	0.569036
chr1_83970559_83970577_pos_21733	0.56895
chr14_68940318_68940336_pos_157085	0.568919
chr2_86223590_86223608_pos_259865	0.568884
chr3_62090833_62090851_pos_327292	0.568858
chr15_81098038_81098056_pos_178802	0.568855
chr9_36063858_36063876_pos_495392	0.56885
chr3_185763954_185763972_pos_347275	0.568841
chr11_72773536_72773554_pos_97739	0.568802
chr7_106421650_106421668_pos_458531	0.56875
chr11_2913326_2913344_pos_84735	0.568732
chr6_11702634_11702652_pos_412081	0.568714
chr17_44105821_44105839_pos_208826	0.568673
chr11_79331340_79331358_pos_99921	0.568668
chr6_35093090_35093108_pos_418669	0.568654
chr9_99076696_99076714_pos_502111	0.568645
chr8_67263276_67263294_pos_478641	0.56857
chr14_49952082_49952100_pos_151402	0.568545
chr1_162691108_162691126_pos_31432	0.568543
chr1_230167562_230167580_pos_47251	0.568525
chr6_46441924_46441942_pos_422502	0.568462
chr17_13886698_13886716_pos_202670	0.56841
chr16_3822822_3822840_pos_185417	0.568403
chr5_79744500_79744518_pos_387470	0.568377
chr7_132255377_132255395_pos_461876	0.568376
chr4_185514050_185514068_pos_375026	0.568367
chr7_123650850_123650868_pos_460340	0.568351
chr18_13362312_13362330_pos_222159	0.568328
chr18_7324652_7324670_pos_220643	0.568318
chr16_46896753_46896771_pos_189869	0.568297
chr22_17726840_17726858_pos_303869	0.568248
chr7_51186653_51186671_pos_452943	0.568222
chr5_156595596_156595614_pos_402813	0.56821
chr4_52112786_52112804_pos_357357	0.568205
chr5_181217646_181217664_pos_408622	0.568143
chr2_134220658_134220676_pos_266383	0.568071
chr18_7963794_7963812_pos_220914	0.568039
chr3_69371734_69371752_pos_329251	0.568019
chr2_98703938_98703956_pos_260927	0.567946
chr3_126811636_126811654_pos_337430	0.567886
chr9_88747912_88747930_pos_499126	0.567871
chr1_183236482_183236500_pos_35920	0.567868
chr20_32480612_32480630_pos_289842	0.567774
chr2_217643849_217643867_pos_278741	0.567716
chr9_89667100_89667118_pos_499428	0.567702
chr5_148875460_148875478_pos_399612	0.567696
chr1_39635760_39635778_pos_11918	0.567689
chr1_165490521_165490539_pos_32240	0.567687
chr1_216758292_216758310_pos_43739	0.56768
chr18_55498054_55498072_pos_228617	0.56763
chr2_172561467_172561485_pos_271612	0.567603
chr6_52574826_52574844_pos_423093	0.567472
chr9_18470900_18470918_pos_493749	0.567385
chr14_51319042_51319060_pos_151806	0.567375
chr15_87949954_87949972_pos_180426	0.567345
chr10_79185518_79185536_pos_70257	0.567255
chr3_37713216_37713234_pos_321187	0.567201
chr11_12020620_12020638_pos_86731	0.567157
chr2_217249582_217249600_pos_278532	0.567146
chr11_2726243_2726261_pos_84578	0.567129
chr20_15561754_15561772_pos_287548	0.567104
chr9_127978174_127978192_pos_508676	0.566965
chr10_76114007_76114025_pos_68619	0.566942
chr4_183972040_183972058_pos_374393	0.566899
chr19_11537008_11537026_pos_234817	0.566885
chr3_126849827_126849845_pos_337443	0.566881
chr17_78774610_78774628_pos_218083	0.566869
chr1_164564000_164564018_pos_31694	0.566838
chr4_151530944_151530962_pos_370036	0.566832
chr6_37018820_37018838_pos_419683	0.566816
chr15_59316208_59316226_pos_171036	0.566809
chr1_204108742_204108760_pos_40111	0.566805
chr1_201489410_201489428_pos_38338	0.566796
chr12_124685927_124685945_pos_134444	0.566761
chr17_42212136_42212154_pos_208047	0.566728
chr6_80151815_80151833_pos_425145	0.566707
chr1_91601182_91601200_pos_23240	0.566687
chr2_160475429_160475447_pos_269820	0.566667
chr9_94780246_94780264_pos_500743	0.566597
chr15_35606506_35606524_pos_165686	0.566584
chr5_149311103_149311121_pos_400044	0.566578
chr17_61076402_61076420_pos_213254	0.566526
chr13_99286022_99286040_pos_146203	0.566524
chr9_126401334_126401352_pos_507727	0.566523
chr6_37127411_37127429_pos_419793	0.566506
chr9_131311202_131311220_pos_510138	0.566506
chr2_96811944_96811962_pos_260581	0.566494
chr12_2292114_2292132_pos_111351	0.566489
chr17_61201442_61201460_pos_213293	0.566446
chr1_145992630_145992648_pos_28578	0.566411
chr10_24256908_24256926_pos_58125	0.566392
chr9_127129653_127129671_pos_508027	0.566329
chr8_40200852_40200870_pos_475401	0.566264
chr5_169100050_169100068_pos_404747	0.566228
chr1_185668112_185668130_pos_37134	0.56614
chr11_72736860_72736878_pos_97715	0.566076
chr15_39454409_39454427_pos_166976	0.566072
chr1_27427276_27427294_pos_8909	0.56607
chr2_9692410_9692428_pos_243099	0.566056
chr1_112394484_112394502_pos_26560	0.566
chr13_99498236_99498254_pos_146265	0.565922
chr15_90094439_90094457_pos_180890	0.565906
chr12_42447116_42447134_pos_117636	0.5659
chr11_73426406_73426424_pos_98166	0.56584
chr3_177653159_177653177_pos_345914	0.565833
chr8_140552292_140552310_pos_489486	0.565829
chr17_68386588_68386606_pos_214963	0.565828
chr6_148416576_148416594_pos_436084	0.565797
chr1_107480730_107480748_pos_25489	0.565792
chr4_2751126_2751144_pos_351461	0.565568
chr15_68652264_68652282_pos_174861	0.565522
chr4_47763370_47763388_pos_357023	0.565506
chr9_105329925_105329943_pos_502580	0.56548
chr6_79640699_79640717_pos_425085	0.565438
chr4_163269976_163269994_pos_372170	0.565426
chr14_68565218_68565236_pos_156534	0.56538
chr12_3728248_3728266_pos_112405	0.565372
chr2_227406424_227406442_pos_281142	0.565358
chr2_174778826_174778844_pos_272220	0.565226
chr6_123520288_123520306_pos_431044	0.565148
chr5_79744408_79744426_pos_387468	0.565114
chr5_122415608_122415626_pos_392305	0.565104
chr20_50335239_50335257_pos_294694	0.565066
chr1_7293300_7293318_pos_1428	0.565026
chr6_168088526_168088544_pos_441397	0.565016
chr19_41408392_41408410_pos_238753	0.564962
chr1_246782626_246782644_pos_51924	0.564956
chr7_7100466_7100484_pos_444364	0.564942
chr10_21506802_21506820_pos_57548	0.564928
chr6_41578305_41578323_pos_420889	0.564926
chr1_10046523_10046541_pos_3042	0.564915
chr2_235063909_235063927_pos_282403	0.564888
chr11_76577519_76577537_pos_99089	0.56485
chr4_159159768_159159786_pos_371893	0.564792
chr2_38723416_38723434_pos_250222	0.564772
chr16_15489602_15489620_pos_187528	0.564735
chr21_45357200_45357218_pos_303078	0.56472
chr6_17972914_17972932_pos_415311	0.564717
chr14_92540168_92540186_pos_161576	0.56471
chr11_128429134_128429152_pos_108076	0.564687
chr3_66496446_66496464_pos_328839	0.564647
chr9_69130778_69130796_pos_496564	0.564635
chr20_38765044_38765062_pos_291847	0.564619
chr6_2579594_2579612_pos_409279	0.564609
chr20_35344398_35344416_pos_290693	0.564589
chr17_1940158_1940176_pos_199513	0.564556
chr8_58529824_58529842_pos_477687	0.564514
chr1_43862219_43862237_pos_13493	0.564505
chr8_123133118_123133136_pos_485224	0.564495
chr13_39345864_39345882_pos_139305	0.564483
chr1_115455050_115455068_pos_27252	0.564426
chr14_52061665_52061683_pos_152183	0.564423
chr10_75448376_75448394_pos_68450	0.564413
chr18_48851692_48851710_pos_227664	0.564384
chr1_173580242_173580260_pos_34068	0.564352
chr18_28078258_28078276_pos_224797	0.564344
chr3_119671747_119671765_pos_334987	0.564312
chr4_155946704_155946722_pos_371188	0.564283
chr1_81835001_81835019_pos_21522	0.564244
chr2_200077530_200077548_pos_275552	0.564244
chr22_27670792_27670810_pos_306589	0.564212
chr12_47939156_47939174_pos_119228	0.564192
chr6_133834018_133834036_pos_432470	0.56418
chr8_18834524_18834542_pos_470172	0.564122
chr7_51344886_51344904_pos_453065	0.564121
chrX_151981972_151981990_pos_519084	0.564111
chr10_36187653_36187671_pos_61701	0.564096
chr5_54821160_54821178_pos_382176	0.564045
chr6_10531690_10531708_pos_411493	0.564045
chr22_25488438_25488456_pos_306041	0.564028
chr7_6252352_6252370_pos_444217	0.56401
chr2_160258304_160258322_pos_269538	0.564005
chr1_150971538_150971556_pos_29218	0.563999
chr16_68898218_68898236_pos_193438	0.563996
chr2_100011640_100011658_pos_261281	0.563932
chr21_45299552_45299570_pos_302990	0.56389
chr4_139027996_139028014_pos_367017	0.563887
chr9_15297080_15297098_pos_493490	0.563881
chrX_130118618_130118636_pos_518201	0.563821
chr7_134670252_134670270_pos_462407	0.563817
chr3_73727703_73727721_pos_331230	0.563783
chr10_77390804_77390822_pos_69044	0.563728
chr3_128229271_128229289_pos_338005	0.563727
chr11_62398736_62398754_pos_94966	0.563726
chr8_52617052_52617070_pos_477018	0.563719
chr13_51806744_51806762_pos_142841	0.563702
chr14_76993916_76993934_pos_159717	0.563696
chr6_108698600_108698618_pos_427926	0.563681
chr2_37425672_37425690_pos_249528	0.563636
chr18_58551854_58551872_pos_229513	0.563611
chr14_55454694_55454712_pos_153291	0.563609
chr2_47062977_47062995_pos_253810	0.563602
chr11_128576274_128576292_pos_108314	0.563599
chr18_13232267_13232285_pos_222042	0.563584
chr8_123517128_123517146_pos_485408	0.563548
chr15_67179033_67179051_pos_174179	0.56348
chr19_3951392_3951410_pos_233104	0.563474
chr18_13280574_13280592_pos_222127	0.563449
chr3_8742482_8742500_pos_315011	0.563445
chr3_119349624_119349642_pos_334705	0.563434
chr15_47673690_47673708_pos_168649	0.563381
chr15_66835573_66835591_pos_173778	0.563381
chr18_74861456_74861474_pos_231106	0.563336
chr2_54435990_54436008_pos_254496	0.563318
chr9_109114351_109114369_pos_503410	0.563291
chr4_137664556_137664574_pos_366797	0.56327
chr7_149717748_149717766_pos_464731	0.563247
chr20_50081781_50081799_pos_294552	0.563221
chr1_176494646_176494664_pos_34369	0.563217
chr17_57407843_57407861_pos_211964	0.563144
chr11_130457654_130457672_pos_108971	0.563122
chr9_118991662_118991680_pos_505834	0.563097
chr15_101045668_101045686_pos_184454	0.563091
chr10_110077194_110077212_pos_77668	0.563078
chr3_100120176_100120194_pos_332482	0.56297
chr1_63778424_63778442_pos_18494	0.56296
chr21_44021842_44021860_pos_302542	0.562871
chr6_24985582_24985600_pos_416895	0.562853
chr3_64610032_64610050_pos_327702	0.562842
chr1_94648332_94648350_pos_24316	0.562818
chr8_95383166_95383184_pos_480948	0.562804
chr12_67797203_67797221_pos_122938	0.562797
chr1_59743376_59743394_pos_17236	0.562789
chr21_28239496_28239514_pos_298792	0.56275
chr18_58273398_58273416_pos_229305	0.562725
chr16_69891114_69891132_pos_193693	0.562656
chr8_133026138_133026156_pos_488306	0.562637
chr17_78930456_78930474_pos_218181	0.562593
chr6_2561074_2561092_pos_409250	0.562572
chr5_67095060_67095078_pos_384873	0.562561
chr8_27408068_27408086_pos_472681	0.562539
chr7_54774308_54774326_pos_453177	0.562515
chr6_13303260_13303278_pos_412712	0.562418
chr4_76596907_76596925_pos_360060	0.562377
chr17_77836757_77836775_pos_217486	0.562358
chr7_130352674_130352692_pos_461184	0.562353
chr1_21957089_21957107_pos_6918	0.562335
chr13_46637626_46637644_pos_141477	0.562309
chr12_1468928_1468946_pos_110633	0.562301
chr2_23745987_23746005_pos_245905	0.562287
chr16_88187444_88187462_pos_197903	0.562236
chr5_172867458_172867476_pos_406297	0.562223
chr3_114596790_114596808_pos_334259	0.562191
chr1_30955814_30955832_pos_9866	0.562163
chr19_29694701_29694719_pos_237074	0.562152
chr3_71468806_71468824_pos_330316	0.562152
chr6_46606572_46606590_pos_422607	0.562087
chr7_129643738_129643756_pos_460857	0.562064
chr17_45293588_45293606_pos_209564	0.562058
chr9_12922722_12922740_pos_492186	0.562045
chr9_130631190_130631208_pos_509693	0.562029
chr11_128505888_128505906_pos_108185	0.562022
chr22_37750212_37750230_pos_310261	0.562019
chr5_36615802_36615820_pos_380152	0.562012
chr15_63436930_63436948_pos_172523	0.562009
chr14_31994877_31994895_pos_150261	0.56194
chr4_102616855_102616873_pos_363157	0.561917
chr12_117094552_117094570_pos_132220	0.561902
chr3_47010464_47010482_pos_324185	0.561873
chr21_29196010_29196028_pos_299156	0.561812
chr8_28714882_28714900_pos_473084	0.561785
chr2_96109238_96109256_pos_260306	0.561777
chr13_74301359_74301377_pos_143720	0.561715
chr12_32566946_32566964_pos_117373	0.561697
chr11_130782833_130782851_pos_109366	0.56166
chr6_44110271_44110289_pos_421974	0.56162
chr18_12334449_12334467_pos_221780	0.561594
chr7_136900162_136900180_pos_463204	0.561591
chr20_10982756_10982774_pos_287244	0.561502
chr2_168231867_168231885_pos_270832	0.561483
chr2_217964392_217964410_pos_279168	0.561469
chr13_40353171_40353189_pos_139855	0.561407
chr15_35675135_35675153_pos_165742	0.561389
chr3_9065100_9065118_pos_315134	0.561384
chr5_58077596_58077614_pos_383338	0.561289
chr2_105875252_105875270_pos_262889	0.561286
chr9_2655841_2655859_pos_491313	0.561226
chr10_48465290_48465308_pos_62802	0.561225
chr1_236151851_236151869_pos_50078	0.561215
chr21_38417100_38417118_pos_300988	0.561177
chr1_108828716_108828734_pos_25662	0.56117
chr14_71675240_71675258_pos_157854	0.561148
chr22_38761025_38761043_pos_310742	0.561119
chr16_88773620_88773638_pos_198179	0.5611
chr22_45544852_45544870_pos_313005	0.561099
chr1_156524688_156524706_pos_30422	0.561084
chr15_52379666_52379684_pos_169664	0.561083
chr8_13493156_13493174_pos_469273	0.561033
chr4_57042817_57042835_pos_358781	0.561028
chr3_71444498_71444516_pos_330279	0.561021
chr16_24117327_24117345_pos_188716	0.560999
chr10_102672728_102672746_pos_76255	0.560997
chr15_31266175_31266193_pos_165059	0.560997
chr16_240121_240139_pos_184821	0.560888
chr12_45401263_45401281_pos_118193	0.560886
chr20_24379558_24379576_pos_288952	0.560869
chr3_27535624_27535642_pos_319152	0.560839
chr2_7012620_7012638_pos_242251	0.560838
chr10_43905846_43905864_pos_62084	0.560824
chr4_140094088_140094106_pos_367544	0.560819
chr18_32430132_32430150_pos_225288	0.560812
chr3_38130289_38130307_pos_321573	0.560789
chr9_570121_570139_pos_490674	0.560769
chr1_109532472_109532490_pos_25868	0.560752
chr7_101129742_101129760_pos_457438	0.56071
chr7_151678346_151678364_pos_465438	0.560683
chr14_23379038_23379056_pos_149380	0.560674
chr2_69217031_69217049_pos_257692	0.560668
chr8_23951348_23951366_pos_471817	0.560637
chr1_59427238_59427256_pos_17075	0.560634
chr16_75372410_75372428_pos_194939	0.560634
chr16_67959816_67959834_pos_193278	0.56057
chrX_65645156_65645174_pos_516054	0.560549
chr11_19684911_19684929_pos_89411	0.560467
chr3_44105079_44105097_pos_323344	0.560401
chr3_55903818_55903836_pos_326007	0.560376
chrX_123218902_123218920_pos_517923	0.560324
chr2_206936224_206936242_pos_276922	0.560304
chr18_45566454_45566472_pos_226726	0.560291
chr4_23872066_23872084_pos_354374	0.560274
chr6_116248618_116248636_pos_429667	0.560249
chr9_21576439_21576457_pos_494260	0.560176
chr3_149535059_149535077_pos_341566	0.56017
chr3_193894153_193894171_pos_349510	0.560162
chr15_91864642_91864660_pos_181459	0.5601
chr15_99425960_99425978_pos_183786	0.560089
chr9_99361018_99361036_pos_502179	0.560045
chr9_131235163_131235181_pos_509960	0.559979
chr5_58921321_58921339_pos_383512	0.55997
chr15_71150130_71150148_pos_175785	0.559927
chr8_20084077_20084095_pos_470686	0.559913
chr22_20555471_20555489_pos_304804	0.559879
chr2_18525528_18525546_pos_244984	0.559789
chr7_16657867_16657885_pos_445137	0.559773
chr17_12318747_12318765_pos_202267	0.559593
chr9_129886494_129886512_pos_509368	0.559573
chr11_43575729_43575747_pos_91932	0.559553
chr11_48094070_48094088_pos_93874	0.55955
chr6_71393642_71393660_pos_424401	0.559528
chr4_85495824_85495842_pos_361370	0.559473
chr6_34306390_34306408_pos_418276	0.559441
chr15_63971780_63971798_pos_172665	0.5594
chr5_173825488_173825506_pos_407208	0.559374
chr13_39565780_39565798_pos_139531	0.559353
chr7_47045670_47045688_pos_451719	0.559306
chr2_206800692_206800710_pos_276894	0.559194
chr14_69616316_69616334_pos_157421	0.559076
chr8_131906638_131906656_pos_488053	0.559063
chr3_193869768_193869786_pos_349502	0.559061
chr1_67960881_67960899_pos_20149	0.559047
chr7_112202920_112202938_pos_459266	0.559035
chr10_6083794_6083812_pos_54009	0.558977
chr1_245418354_245418372_pos_51527	0.55897
chr5_78889644_78889662_pos_387234	0.558967
chr3_48738329_48738347_pos_324494	0.558917
chr1_84719620_84719638_pos_21835	0.558881
chr8_26582776_26582794_pos_472406	0.558769
chr21_32093860_32093878_pos_299456	0.55876
chr3_29398664_29398682_pos_319456	0.558692
chr15_94607474_94607492_pos_182261	0.558593
chr8_2126512_2126530_pos_466504	0.558358
chr1_31591860_31591878_pos_10025	0.55833
chr14_64217488_64217506_pos_155303	0.55832
chr1_94954570_94954588_pos_24543	0.558235
chr20_1335040_1335058_pos_285277	0.558224
chr3_66629570_66629588_pos_328913	0.558205
chr6_159953610_159953628_pos_439226	0.558196
chr3_8989300_8989318_pos_315074	0.558188
chr7_74272514_74272532_pos_454477	0.558181
chr3_16385314_16385332_pos_317420	0.55818
chr20_31676214_31676232_pos_289499	0.558179
chr12_89390668_89390686_pos_125030	0.558167
chr20_10593106_10593124_pos_287034	0.558147
chr1_23398082_23398100_pos_7185	0.558086
chr18_56321642_56321660_pos_228888	0.558056
chr1_100707378_100707396_pos_25157	0.558052
chr17_76036870_76036888_pos_216627	0.558023
chr5_36704322_36704340_pos_380275	0.558023
chr12_65299280_65299298_pos_122336	0.557975
chr1_31667490_31667508_pos_10069	0.557901
chr6_56724756_56724774_pos_424044	0.557901
chr11_76789032_76789050_pos_99315	0.557897
chr6_140567685_140567703_pos_434762	0.557896
chr20_24497961_24497979_pos_289012	0.557802
chr19_34232649_34232667_pos_237481	0.557779
chr10_24307343_24307361_pos_58161	0.557741
chr2_239958583_239958601_pos_284571	0.557718
chr6_108862836_108862854_pos_428009	0.557697
chr5_133977759_133977777_pos_394894	0.557654
chr3_123657808_123657826_pos_336195	0.557584
chr1_39272099_39272117_pos_11754	0.557574
chr16_55385158_55385176_pos_191238	0.557564
chr1_151309910_151309928_pos_29280	0.55755
chr2_216635552_216635570_pos_278084	0.55754
chr7_151482078_151482096_pos_465288	0.55753
chr14_77011466_77011484_pos_159762	0.55751
chr1_109891018_109891036_pos_26007	0.557483
chr10_77308548_77308566_pos_69028	0.557468
chr1_9442676_9442694_pos_2854	0.557464
chr5_116557776_116557794_pos_391951	0.557458
chrX_39642405_39642423_pos_514407	0.557435
chr22_40709838_40709856_pos_311443	0.557408
chr9_115038474_115038492_pos_505433	0.557407
chr1_33389555_33389573_pos_10747	0.557403
chr15_25775892_25775910_pos_164534	0.557356
chr11_27216452_27216470_pos_90192	0.55734
chr7_101283087_101283105_pos_457471	0.557291
chr18_48139554_48139572_pos_227173	0.557199
chr11_19577548_19577566_pos_89318	0.557171
chr5_126336150_126336168_pos_393687	0.557158
chr6_141561106_141561124_pos_434892	0.557053
chr22_35918768_35918786_pos_309395	0.557033
chr8_98002220_98002238_pos_481596	0.557006
chr1_6002372_6002390_pos_1089	0.556993
chr1_245598720_245598738_pos_51592	0.556954
chr2_100408284_100408302_pos_261364	0.556926
chr2_236772808_236772826_pos_282911	0.556821
chr3_132822993_132823011_pos_339281	0.556818
chr6_35202276_35202294_pos_418763	0.556815
chr6_37241556_37241574_pos_419931	0.556748
chr2_42147823_42147841_pos_251552	0.556708
chr4_54914208_54914226_pos_358340	0.556691
chr1_60983364_60983382_pos_17426	0.556686
chr6_107493804_107493822_pos_427513	0.556685
chr5_14446184_14446202_pos_378072	0.556644
chr16_13997992_13998010_pos_187276	0.556612
chr1_178564969_178564987_pos_34954	0.556578
chr20_49877505_49877523_pos_294445	0.556578
chr1_231982707_231982725_pos_48145	0.556574
chr8_128109252_128109270_pos_487248	0.556568
chr5_111749788_111749806_pos_390876	0.556567
chr6_26332042_26332060_pos_417176	0.556538
chr18_6054644_6054662_pos_220368	0.556508
chr1_11795125_11795143_pos_3862	0.556491
chr10_76124442_76124460_pos_68631	0.556474
chr15_37106179_37106197_pos_166565	0.556419
chr17_1010830_1010848_pos_198958	0.556418
chr7_30477110_30477128_pos_448210	0.556408
chr11_68413399_68413417_pos_96834	0.556385
chr5_126794353_126794371_pos_393783	0.556366
chr4_53521277_53521295_pos_357942	0.556234
chr11_47607690_47607708_pos_93728	0.556166
chr10_70552128_70552146_pos_66473	0.556152
chr16_4230834_4230852_pos_185755	0.55615
chr16_2042282_2042300_pos_185097	0.556112
chr12_106080118_106080136_pos_128703	0.556097
chr4_185923065_185923083_pos_375743	0.556092
chr9_121359141_121359159_pos_506227	0.556049
chr4_173538614_173538632_pos_373435	0.555959
chr17_13406126_13406144_pos_202615	0.555936
chr19_48309458_48309476_pos_240337	0.555929
chr10_13633856_13633874_pos_55566	0.55592
chr17_3865670_3865688_pos_200408	0.555911
chr9_7782984_7783002_pos_491997	0.555889
chr15_89828536_89828554_pos_180792	0.555815
chr3_128804930_128804948_pos_338375	0.555787
chr1_172322878_172322896_pos_33822	0.555773
chr2_73937672_73937690_pos_258841	0.555746
chr5_1831802_1831820_pos_376555	0.555741
chr2_85768296_85768314_pos_259637	0.555695
chr22_35866694_35866712_pos_309258	0.555649
chr5_95817612_95817630_pos_389363	0.55564
chr18_64219774_64219792_pos_230601	0.555598
chr9_14056534_14056552_pos_492713	0.555547
chr1_212090040_212090058_pos_42654	0.555543
chr6_117136882_117136900_pos_429795	0.55553
chr2_108579736_108579754_pos_263112	0.555528
chr1_202076248_202076266_pos_38867	0.555525
chr7_90817006_90817024_pos_455985	0.55552
chr15_99504858_99504876_pos_183916	0.55546
chr4_16129636_16129654_pos_353862	0.55544
chr8_141023208_141023226_pos_489711	0.555433
chr16_70703195_70703213_pos_193936	0.55537
chr3_36923688_36923706_pos_320722	0.555344
chr22_38448610_38448628_pos_310645	0.555342
chr19_1232510_1232528_pos_232180	0.555227
chr10_110650445_110650463_pos_78239	0.555217
chr4_72768582_72768600_pos_359497	0.555065
chr6_53674488_53674506_pos_423364	0.55506
chr5_150522998_150523016_pos_401193	0.555056
chr17_43745748_43745766_pos_208666	0.555027
chr10_25082282_25082300_pos_58423	0.554975
chr16_86343350_86343368_pos_197197	0.554943
chr7_47647798_47647816_pos_452295	0.554939
chr17_67759922_67759940_pos_214842	0.554875
chr8_79963760_79963778_pos_479361	0.554867
chr10_31149144_31149162_pos_60011	0.554796
chr15_40793746_40793764_pos_167526	0.554796
chr6_111113941_111113959_pos_428488	0.55475
chr1_231982682_231982700_pos_48144	0.554685
chr10_102280860_102280878_pos_75993	0.554682
chr10_50503884_50503902_pos_63259	0.554668
chrX_11438991_11439009_pos_512798	0.55464
chr15_79242860_79242878_pos_178469	0.554578
chr3_69665028_69665046_pos_329323	0.554561
chr3_149620568_149620586_pos_341743	0.55453
chr4_141022266_141022284_pos_367935	0.55453
chr4_173449664_173449682_pos_373124	0.554493
chr10_129956042_129956060_pos_83311	0.554388
chr8_128028168_128028186_pos_487220	0.554359
chr9_121692750_121692768_pos_506562	0.554345
chr7_107961570_107961588_pos_458943	0.554302
chr10_89518390_89518408_pos_72528	0.554288
chr1_23951828_23951846_pos_7456	0.554283
chrX_154365408_154365426_pos_519354	0.554276
chr2_43269138_43269156_pos_252082	0.554243
chr5_150613100_150613118_pos_401323	0.554238
chr1_91745069_91745087_pos_23427	0.55416
chr8_11571890_11571908_pos_467801	0.554116
chr1_3119842_3119860_pos_636	0.554071
chr1_30522556_30522574_pos_9767	0.554052
chr8_93938732_93938750_pos_480554	0.554041
chr2_222884316_222884334_pos_280454	0.554014
chr6_17928732_17928750_pos_415203	0.553958
chr7_75712351_75712369_pos_454786	0.553936
chr17_62718404_62718422_pos_213596	0.553934
chr10_122475782_122475800_pos_81668	0.553894
chr16_3591641_3591659_pos_185357	0.553873
chr2_39497595_39497613_pos_250339	0.553762
chr2_43524730_43524748_pos_252383	0.553726
chr19_29646134_29646152_pos_237040	0.553705
chr22_31085174_31085192_pos_307822	0.553696
chr13_98972512_98972530_pos_146113	0.553681
chr22_30947416_30947434_pos_307753	0.553675
chr22_17153137_17153155_pos_303653	0.55366
chr11_77958988_77959006_pos_99410	0.553659
chr3_123344186_123344204_pos_335887	0.553652
chr9_107504660_107504678_pos_503022	0.553619
chr7_106178556_106178574_pos_458466	0.55361
chr9_115945269_115945287_pos_505577	0.553541
chr3_169554722_169554740_pos_344191	0.553517
chr12_96221682_96221700_pos_127271	0.553489
chr4_108681555_108681573_pos_363619	0.553486
chr10_29780316_29780334_pos_59301	0.553471
chr5_151623198_151623216_pos_401775	0.553379
chr10_70742095_70742113_pos_66583	0.553322
chr1_208388035_208388053_pos_41952	0.553152
chr9_121320286_121320304_pos_506163	0.553141
chr4_172999236_172999254_pos_373040	0.553131
chr16_88783566_88783584_pos_198192	0.553117
chr11_83011774_83011792_pos_100035	0.553114
chr19_16382372_16382390_pos_235894	0.553103
chr16_74922608_74922626_pos_194636	0.553049
chr3_184619902_184619920_pos_346901	0.552936
chr6_139882311_139882329_pos_434414	0.552806
chr11_35192434_35192452_pos_91498	0.552799
chr10_121338626_121338644_pos_81064	0.552739
chr1_164622768_164622786_pos_31823	0.552679
chr11_100439150_100439168_pos_101920	0.552648
chr13_110559644_110559662_pos_147953	0.552619
chr4_123750090_123750108_pos_365608	0.552614
chr8_17530010_17530028_pos_469538	0.552596
chr12_95143989_95144007_pos_126930	0.552574
chr7_67518810_67518828_pos_453667	0.552502
chr8_120250640_120250658_pos_484611	0.552466
chr1_116951042_116951060_pos_27900	0.552429
chr2_101821258_101821276_pos_262185	0.552415
chr5_151098300_151098318_pos_401636	0.552409
chr6_22149900_22149918_pos_416470	0.552374
chr1_95002974_95002992_pos_24615	0.552335
chr8_24218965_24218983_pos_471874	0.55233
chr6_159981810_159981828_pos_439278	0.552281
chr12_110270229_110270247_pos_130360	0.552273
chr11_78956336_78956354_pos_99794	0.55227
chr7_22122237_22122255_pos_445917	0.552262
chr2_121565636_121565654_pos_264991	0.552255
chr8_40377743_40377761_pos_475428	0.552213
chr10_73879718_73879736_pos_67858	0.552155
chr4_38387506_38387524_pos_356006	0.552143
chr8_126421787_126421805_pos_486653	0.552101
chr14_103445846_103445864_pos_163528	0.552093
chr6_15079429_15079447_pos_413473	0.552056
chr20_53960386_53960404_pos_295786	0.552052
chr3_124800864_124800882_pos_336759	0.552049
chr7_26556391_26556409_pos_447106	0.552032
chr10_132572085_132572103_pos_83712	0.552017
chr21_41641234_41641252_pos_301894	0.552005
chr9_69622440_69622458_pos_496902	0.551981
chr16_70731004_70731022_pos_193999	0.551968
chr1_150470392_150470410_pos_29073	0.551956
chr11_102241288_102241306_pos_102198	0.551893
chr7_123612274_123612292_pos_460305	0.551884
chr4_4575390_4575408_pos_351851	0.551874
chr8_11587386_11587404_pos_467841	0.551867
chr3_16764684_16764702_pos_317573	0.551816
chr12_106446640_106446658_pos_129014	0.551788
chr11_14331790_14331808_pos_88069	0.551775
chr19_2181464_2181482_pos_232359	0.551757
chr11_48093918_48093936_pos_93871	0.551734
chr19_7442632_7442650_pos_234130	0.551712
chr17_59369005_59369023_pos_212741	0.551694
chr14_68209395_68209413_pos_155989	0.551693
chr1_158003572_158003590_pos_30678	0.551689
chrX_107729757_107729775_pos_517353	0.551685
chr15_67186406_67186424_pos_174199	0.551621
chr2_69164502_69164520_pos_257613	0.551527
chr3_72319249_72319267_pos_330596	0.551484
chr10_112783616_112783634_pos_78788	0.551448
chr10_51366414_51366432_pos_63499	0.551393
chr7_35333520_35333538_pos_449315	0.551322
chr16_14496558_14496576_pos_187429	0.55132
chr8_94760944_94760962_pos_480817	0.551311
chr11_126415839_126415857_pos_107720	0.551258
chr1_231267002_231267020_pos_47710	0.551245
chr11_73314680_73314698_pos_98033	0.551226
chr14_75441188_75441206_pos_159162	0.551203
chr4_108030530_108030548_pos_363518	0.551198
chr1_16076230_16076248_pos_5305	0.551159
chr3_177700848_177700866_pos_345934	0.551127
chr15_64146209_64146227_pos_172751	0.551061
chrX_39453919_39453937_pos_514328	0.551033
chr7_18211162_18211180_pos_445448	0.551025
chr7_35388187_35388205_pos_449395	0.550995
chr1_23470072_23470090_pos_7232	0.550949
chr13_26562426_26562444_pos_136340	0.550933
chr2_159052274_159052292_pos_268990	0.550924
chr7_131608245_131608263_pos_461648	0.550916
chr9_87119414_87119432_pos_498834	0.550912
chr4_94409004_94409022_pos_362333	0.550907
chr11_78498123_78498141_pos_99614	0.550862
chr7_101124854_101124872_pos_457434	0.550859
chr1_226975140_226975158_pos_46369	0.550849
chr3_148643770_148643788_pos_341314	0.550842
chr5_56176218_56176236_pos_382573	0.55078
chr2_3471400_3471418_pos_241931	0.550775
chr3_147651420_147651438_pos_341257	0.550765
chr3_127788214_127788232_pos_337824	0.550763
chr20_33789690_33789708_pos_290211	0.550702
chr15_68333998_68334016_pos_174580	0.550696
chr7_21923846_21923864_pos_445853	0.55068
chr19_6223596_6223614_pos_233866	0.550607
chr1_60746689_60746707_pos_17329	0.550584
chr1_226974856_226974874_pos_46364	0.5505
chr10_26485308_26485326_pos_58474	0.550456
chr16_54654630_54654648_pos_191108	0.550446
chr6_160101617_160101635_pos_439330	0.550401
chr20_44097800_44097818_pos_292581	0.550395
chr1_24103068_24103086_pos_7608	0.550392
chr3_107236216_107236234_pos_333061	0.550379
chr7_46540288_46540306_pos_451589	0.550324
chr6_158378022_158378040_pos_438775	0.55031
chr1_25696202_25696220_pos_8127	0.55027
chr7_134827980_134827998_pos_462636	0.550256
chr14_61609834_61609852_pos_154976	0.550255
chr11_126373540_126373558_pos_107643	0.550252
chr15_32872858_32872876_pos_165340	0.550239
chr17_47900064_47900082_pos_210019	0.55022
chr8_19511077_19511095_pos_470482	0.550208
chr6_56669845_56669863_pos_423961	0.550184
chr3_119639133_119639151_pos_334840	0.550176
chr12_76679932_76679950_pos_124041	0.550157
chr4_48749367_48749385_pos_357290	0.550143
chr2_95043656_95043674_pos_260271	0.550105
chr20_20780576_20780594_pos_288600	0.550081
chr11_79152688_79152706_pos_99840	0.550074
chr22_41261699_41261717_pos_311557	0.550062
chr2_237696787_237696805_pos_283659	0.550056
chr1_67646320_67646338_pos_19922	0.550029
chr3_16511642_16511660_pos_317520	0.55002
chr4_168816978_168816996_pos_372685	0.549949
chr4_61741422_61741440_pos_359087	0.549893
chr12_108833508_108833526_pos_129648	0.549829
chr14_74598826_74598844_pos_158746	0.549826
chr16_67295128_67295146_pos_193071	0.549778
chr1_8113978_8113996_pos_1909	0.549753
chr7_2007098_2007116_pos_442672	0.549752
chr17_45013034_45013052_pos_209336	0.549708
chr1_116764324_116764342_pos_27784	0.549691
chr7_146961186_146961204_pos_464632	0.549663
chr21_42233174_42233192_pos_302102	0.549657
chr15_95266650_95266668_pos_182368	0.549656
chr9_91301241_91301259_pos_499827	0.549617
chr10_3570490_3570508_pos_52749	0.549611
chr16_81600874_81600892_pos_195679	0.549606
chr9_109857090_109857108_pos_503750	0.549604
chr5_90169300_90169318_pos_388897	0.549602
chr20_44142266_44142284_pos_292645	0.549585
chr2_8626858_8626876_pos_242572	0.549542
chr10_46025474_46025492_pos_62624	0.549537
chr11_12236572_12236590_pos_87144	0.549504
chr5_9265711_9265729_pos_377138	0.54946
chr6_45969996_45970014_pos_422291	0.54946
chr20_62562122_62562140_pos_297374	0.549439
chr3_128173982_128174000_pos_337973	0.549436
chr1_46027384_46027402_pos_14032	0.549431
chr4_112348950_112348968_pos_363891	0.549344
chr2_37020453_37020471_pos_249469	0.549309
chr1_44293016_44293034_pos_13617	0.549295
chr13_33509728_33509746_pos_138680	0.54928
chr1_235024866_235024884_pos_49870	0.549268
chr17_34252858_34252876_pos_206303	0.549247
chr1_57619968_57619986_pos_16605	0.549244
chr8_105634881_105634899_pos_483216	0.549244
chr8_26608856_26608874_pos_472429	0.549223
chr1_24352412_24352430_pos_7674	0.549201
chr17_8846991_8847009_pos_201670	0.54918
chr20_35055788_35055806_pos_290591	0.549133
chrX_13398426_13398444_pos_513028	0.549128
chr2_86072304_86072322_pos_259825	0.549113
chr7_25855316_25855334_pos_446999	0.549107
chr4_52560856_52560874_pos_357470	0.549103
chr22_20569442_20569460_pos_304828	0.549088
chr2_66472152_66472170_pos_256939	0.549085
chr8_101395779_101395797_pos_482198	0.549068
chr2_119240712_119240730_pos_264331	0.549052
chr6_93395633_93395651_pos_426858	0.548984
chr5_149282145_149282163_pos_399962	0.548966
chr13_110361530_110361548_pos_147664	0.548928
chr1_41678190_41678208_pos_12752	0.548922
chr3_169296412_169296430_pos_344001	0.548906
chr16_54483346_54483364_pos_190995	0.548893
chr1_170354438_170354456_pos_33382	0.548858
chr17_28938772_28938790_pos_205248	0.548853
chrX_50799946_50799964_pos_515703	0.548853
chr16_30541768_30541786_pos_189605	0.548841
chr13_20141676_20141694_pos_135101	0.548802
chr2_101262356_101262374_pos_261821	0.548782
chr1_59156199_59156217_pos_16958	0.548717
chr7_151729514_151729532_pos_465575	0.548706
chr17_55237360_55237378_pos_211422	0.548677
chr3_130835676_130835694_pos_339085	0.548657
chr8_61037846_61037864_pos_478097	0.548657
chr21_39319714_39319732_pos_301542	0.548642
chr9_69326284_69326302_pos_496797	0.548637
chr17_61009458_61009476_pos_213213	0.548615
chr8_11733572_11733590_pos_468397	0.548559
chr8_42754162_42754180_pos_476135	0.548541
chr12_75784668_75784686_pos_123729	0.548528
chr3_53193688_53193706_pos_325616	0.548505
chr2_28702722_28702740_pos_247300	0.548487
chr12_46431947_46431965_pos_118591	0.548476
chr1_201731809_201731827_pos_38651	0.548426
chr7_71636552_71636570_pos_454252	0.548415
chr8_64757021_64757039_pos_478280	0.548398
chr7_157398236_157398254_pos_465892	0.54837
chr6_160030180_160030198_pos_439303	0.548348
chr10_31759134_31759152_pos_60245	0.548325
chr6_133040967_133040985_pos_432328	0.548226
chr12_104695636_104695654_pos_128131	0.54822
chr10_101668878_101668896_pos_75791	0.548176
chr9_84381722_84381740_pos_498409	0.548143
chr7_50628152_50628170_pos_452695	0.548137
chr5_67910384_67910402_pos_385210	0.548134
chr1_61421325_61421343_pos_17998	0.548094
chr5_152329387_152329405_pos_401979	0.548033
chr5_151696080_151696098_pos_401872	0.548029
chr18_36338536_36338554_pos_225905	0.548004
chr1_81806016_81806034_pos_21475	0.547999
chr20_19780604_19780622_pos_288182	0.547966
chr20_19332582_19332600_pos_288092	0.547938
chr3_178318753_178318771_pos_346186	0.547914
chr4_143626602_143626620_pos_368649	0.547908
chr4_156828090_156828108_pos_371225	0.547851
chr13_79723224_79723242_pos_144519	0.547809
chr14_101876820_101876838_pos_163189	0.547767
chr13_99055744_99055762_pos_146152	0.547758
chr10_119657956_119657974_pos_80884	0.547748
chr9_131698798_131698816_pos_510553	0.547735
chr16_87517678_87517696_pos_197713	0.547715
chr11_12687992_12688010_pos_87460	0.547713
chr2_197929458_197929476_pos_275423	0.547637
chr1_42423008_42423026_pos_13051	0.547595
chr15_34906592_34906610_pos_165597	0.547572
chr8_30457079_30457097_pos_473854	0.547571
chr9_6219272_6219290_pos_491806	0.547536
chr11_86460175_86460193_pos_100292	0.547481
chr10_114652912_114652930_pos_79895	0.547465
chr8_81363350_81363368_pos_479806	0.547428
chr1_115364266_115364284_pos_27195	0.547402
chr4_82731268_82731286_pos_361130	0.547391
chr7_129915_129933_pos_441947	0.547376
chr1_31752196_31752214_pos_10209	0.547372
chr10_98361798_98361816_pos_75224	0.547338
chr2_39100401_39100419_pos_250246	0.547335
chr6_118668234_118668252_pos_430402	0.547305
chr12_46548827_46548845_pos_118741	0.547278
chr8_38872282_38872300_pos_475054	0.547232
chr11_96221832_96221850_pos_101626	0.547208
chr9_98908802_98908820_pos_501969	0.547202
chr20_49510728_49510746_pos_294252	0.547196
chr17_29699585_29699603_pos_205579	0.547077
chr9_35940679_35940697_pos_495355	0.547075
chr21_46222317_46222335_pos_303517	0.547071
chr14_68807348_68807366_pos_156958	0.547029
chr17_34312268_34312286_pos_206333	0.54701
chr7_36047464_36047482_pos_449737	0.546998
chr1_16015702_16015720_pos_5277	0.54694
chr20_48791144_48791162_pos_294073	0.54694
chr5_107006345_107006363_pos_390006	0.546928
chr20_44861496_44861514_pos_293069	0.546919
chr2_129070112_129070130_pos_265734	0.54687
chr17_3828544_3828562_pos_200384	0.546866
chr17_1669566_1669584_pos_199370	0.546837
chr4_41431009_41431027_pos_356564	0.546821
chr2_20573625_20573643_pos_245562	0.546794
chr12_92411866_92411884_pos_125603	0.546765
chr3_31546350_31546368_pos_320161	0.546723
chr6_163782612_163782630_pos_440481	0.546689
chr18_48724978_48724996_pos_227559	0.546589
chr8_79695182_79695200_pos_479248	0.546584
chr7_44330366_44330384_pos_451226	0.546582
chr22_32745414_32745432_pos_308224	0.546576
chr8_133197524_133197542_pos_488452	0.546576
chr9_649629_649647_pos_490811	0.546534
chr1_221565718_221565736_pos_44999	0.546521
chr10_24721846_24721864_pos_58309	0.546519
chr3_159856874_159856892_pos_343495	0.546469
chr11_30596087_30596105_pos_90622	0.546449
chr7_77837500_77837518_pos_455212	0.54636
chr6_21406654_21406672_pos_416021	0.546346
chr10_110647902_110647920_pos_78206	0.54634
chr7_6248770_6248788_pos_444198	0.546339
chr17_43342088_43342106_pos_208377	0.546334
chr16_19576644_19576662_pos_188006	0.546329
chr13_32261904_32261922_pos_138215	0.546291
chr2_27955124_27955142_pos_246871	0.546286
chr3_99659280_99659298_pos_332136	0.54622
chr11_12436488_12436506_pos_87304	0.546184
chr2_160432791_160432809_pos_269792	0.54614
chr2_39469498_39469516_pos_250311	0.546096
chr10_72309948_72309966_pos_67460	0.546086
chr19_659672_659690_pos_231966	0.54608
chr21_45384754_45384772_pos_303124	0.546003
chr13_98972726_98972744_pos_146116	0.545941
chr10_119401942_119401960_pos_80737	0.54594
chr3_128573900_128573918_pos_338282	0.545923
chr2_224260824_224260842_pos_280719	0.545892
chr11_128551888_128551906_pos_108278	0.54585
chr22_20749246_20749264_pos_304838	0.545825
chr14_34035790_34035808_pos_150876	0.545818
chr14_104150316_104150334_pos_163826	0.545765
chr1_100722722_100722740_pos_25183	0.545764
chr3_66592535_66592553_pos_328884	0.545695
chr16_12321426_12321444_pos_187206	0.545671
chr5_136035164_136035182_pos_395413	0.545662
chr18_8816670_8816688_pos_221080	0.545642
chr10_3268338_3268356_pos_52546	0.545623
chr16_2038310_2038328_pos_185079	0.545609
chr6_121593150_121593168_pos_430726	0.545597
chr1_77825546_77825564_pos_20884	0.545519
chr11_44728760_44728778_pos_92342	0.545461
chr2_86049025_86049043_pos_259820	0.545429
chr3_7505272_7505290_pos_314703	0.545273
chr7_123644109_123644127_pos_460317	0.545249
chr9_112759949_112759967_pos_504602	0.545238
chr1_208184603_208184621_pos_41785	0.545229
chr12_3151464_3151482_pos_111943	0.545183
chr2_28355737_28355755_pos_247049	0.545087
chr7_68321438_68321456_pos_453687	0.545079
chrX_152958252_152958270_pos_519132	0.545008
chr3_37663021_37663039_pos_321136	0.544998
chr1_161884629_161884647_pos_31220	0.544946
chr17_76535048_76535066_pos_216826	0.544943
chr9_72578603_72578621_pos_497435	0.544923
chr12_109532730_109532748_pos_129915	0.544912
chr2_25082204_25082222_pos_246120	0.544912
chr2_229445950_229445968_pos_281419	0.54487
chr1_108053464_108053482_pos_25567	0.544838
chr11_120342286_120342304_pos_105823	0.544813
chr4_165393780_165393798_pos_372188	0.544732
chr2_47049622_47049640_pos_253783	0.544702
chr20_50389617_50389635_pos_294765	0.544695
chr16_53768366_53768384_pos_190686	0.544641
chr4_158236921_158236939_pos_371578	0.544641
chr2_238228760_238228778_pos_284011	0.544603
chr8_9147792_9147810_pos_467256	0.544589
chr1_223707346_223707364_pos_45331	0.544507
chr22_20552254_20552272_pos_304788	0.54448
chr6_81906935_81906953_pos_425412	0.544456
chr9_92739490_92739508_pos_500312	0.544424
chr1_229888964_229888982_pos_47071	0.544395
chr2_36455934_36455952_pos_249232	0.54435
chr6_43468360_43468378_pos_421501	0.544318
chr2_101114723_101114741_pos_261719	0.544235
chr5_149175904_149175922_pos_399847	0.544222
chr7_15683862_15683880_pos_444939	0.544196
chr9_89750361_89750379_pos_499483	0.544192
chr12_49699204_49699222_pos_119597	0.544187
chr12_2557772_2557790_pos_111629	0.544186
chr14_25121912_25121930_pos_149907	0.544158
chr4_64340409_64340427_pos_359158	0.544145
chr6_156949410_156949428_pos_438191	0.544145
chr22_17380666_17380684_pos_303778	0.544136
chr11_47917866_47917884_pos_93796	0.544131
chr9_73450224_73450242_pos_497510	0.544094
chr12_70730129_70730147_pos_123564	0.54401
chr2_66443955_66443973_pos_256865	0.543984
chr6_35494246_35494264_pos_419001	0.543969
chr19_47719728_47719746_pos_240293	0.543959
chr7_28629390_28629408_pos_447600	0.543935
chr8_125329340_125329358_pos_486409	0.543921
chr12_10719679_10719697_pos_113715	0.543889
chr1_226701750_226701768_pos_46197	0.543865
chr1_1430720_1430738_pos_111	0.543831
chr12_6602690_6602708_pos_113328	0.543819
chr21_25983985_25984003_pos_298433	0.543816
chr16_11032550_11032568_pos_186737	0.543741
chr15_71654902_71654920_pos_176230	0.543702
chr20_57476204_57476222_pos_296287	0.543687
chr16_20860592_20860610_pos_188241	0.543635
chr3_154181002_154181020_pos_342574	0.543542
chr10_71433134_71433152_pos_66889	0.543537
chr10_76303792_76303810_pos_68721	0.543521
chr3_88312502_88312520_pos_331606	0.543485
chr14_57962406_57962424_pos_153503	0.543483
chr17_964186_964204_pos_198907	0.543461
chr16_88405947_88405965_pos_197989	0.543405
chr10_19931948_19931966_pos_57242	0.54336
chr11_68146302_68146320_pos_96652	0.543352
chr3_128366386_128366404_pos_338115	0.543326
chr3_129230456_129230474_pos_338585	0.54331
chr8_79827522_79827540_pos_479305	0.543295
chr19_18494282_18494300_pos_236587	0.543274
chr11_61695140_61695158_pos_94656	0.543272
chr4_4285438_4285456_pos_351824	0.543244
chr16_77870109_77870127_pos_195109	0.543243
chr11_27213376_27213394_pos_90180	0.543223
chr22_35332360_35332378_pos_308900	0.543198
chr11_118612488_118612506_pos_105074	0.543193
chr4_150338638_150338656_pos_369853	0.543082
chr9_114176598_114176616_pos_505245	0.543071
chr10_31063098_31063116_pos_59905	0.542937
chr12_120846932_120846950_pos_132807	0.542907
chr18_48490884_48490902_pos_227321	0.542907
chr5_43888654_43888672_pos_381419	0.542846
chr2_30225240_30225258_pos_247557	0.542831
chr5_124979397_124979415_pos_393342	0.542798
chr3_37765870_37765888_pos_321257	0.542773
chr14_50233410_50233428_pos_151530	0.542743
chr13_26326723_26326741_pos_136260	0.542671
chr22_32614166_32614184_pos_308133	0.542651
chr1_74472185_74472203_pos_20707	0.542644
chr5_139147604_139147622_pos_396313	0.542575
chr9_6781026_6781044_pos_491874	0.542535
chr1_91585380_91585398_pos_23214	0.542531
chr1_26677611_26677629_pos_8558	0.542509
chr7_100693370_100693388_pos_457325	0.542491
chr15_47819312_47819330_pos_168760	0.542472
chr22_20530494_20530512_pos_304738	0.542435
chr12_103794886_103794904_pos_127805	0.542426
chr15_85504956_85504974_pos_179871	0.542424
chr21_15007040_15007058_pos_297893	0.542382
chr7_143904684_143904702_pos_464589	0.542377
chr13_48626884_48626902_pos_141860	0.542368
chr13_48772292_48772310_pos_141903	0.542352
chr17_77603186_77603204_pos_217368	0.542342
chr19_2189122_2189140_pos_232380	0.542331
chr6_121504342_121504360_pos_430688	0.542314
chr7_158911394_158911412_pos_466067	0.542305
chr12_55737286_55737304_pos_121031	0.542213
chr5_80192645_80192663_pos_387603	0.542173
chr9_105117440_105117458_pos_502526	0.542136
chr13_99381323_99381341_pos_146254	0.542121
chr12_14836458_14836476_pos_114660	0.542105
chr6_43125754_43125772_pos_421412	0.542104
chr6_12962688_12962706_pos_412481	0.542088
chr16_86665526_86665544_pos_197284	0.542044
chr12_90260782_90260800_pos_125144	0.541996
chr5_55439247_55439265_pos_382252	0.541989
chr3_56795254_56795272_pos_326133	0.541937
chrX_53089432_53089450_pos_515767	0.541893
chr12_124842552_124842570_pos_134600	0.54187
chr1_36008755_36008773_pos_11074	0.541858
chr1_91818342_91818360_pos_23505	0.541842
chr5_56152494_56152512_pos_382550	0.541841
chr1_245825210_245825228_pos_51752	0.541834
chr15_99708658_99708676_pos_184092	0.541826
chr16_20878619_20878637_pos_188279	0.541802
chr6_94300688_94300706_pos_426918	0.541772
chr1_202113566_202113584_pos_38907	0.541752
chr2_100905340_100905358_pos_261547	0.541725
chr15_73352270_73352288_pos_176520	0.541717
chr4_15327328_15327346_pos_353642	0.541709
chr3_187264346_187264364_pos_347918	0.541706
chr6_36855486_36855504_pos_419533	0.541667
chr3_50649608_50649626_pos_325053	0.541613
chr1_24236686_24236704_pos_7662	0.5416
chr14_64758580_64758598_pos_155530	0.541566
chr18_22322514_22322532_pos_223082	0.541559
chr3_46872569_46872587_pos_324148	0.54149
chr3_150371151_150371169_pos_342007	0.541486
chr15_88239024_88239042_pos_180483	0.541467
chr20_31675906_31675924_pos_289495	0.541453
chr11_16987842_16987860_pos_88909	0.54145
chr8_97958928_97958946_pos_481582	0.541442
chr5_116359092_116359110_pos_391832	0.541429
chr3_44355853_44355871_pos_323376	0.541418
chr21_45367302_45367320_pos_303121	0.541416
chr10_32005426_32005444_pos_60320	0.54135
chr1_147734550_147734568_pos_28720	0.541336
chr11_46297084_46297102_pos_93141	0.541291
chr8_106767291_106767309_pos_483407	0.541264
chr4_94409358_94409376_pos_362339	0.541211
chr16_64476339_64476357_pos_192420	0.541197
chr10_43692116_43692134_pos_61909	0.541172
chr5_116565105_116565123_pos_391958	0.541091
chr2_120826094_120826112_pos_264779	0.541077
chr1_10556302_10556320_pos_3251	0.541053
chr2_101743493_101743511_pos_262091	0.541041
chr17_4236656_4236674_pos_200621	0.541023
chr2_85246366_85246384_pos_259321	0.54102
chr2_134200427_134200445_pos_266358	0.541018
chr12_93804903_93804921_pos_126374	0.541012
chr10_27198220_27198238_pos_58497	0.540956
chr10_29132922_29132940_pos_58873	0.540946
chr3_121664876_121664894_pos_335534	0.54091
chr10_79420084_79420102_pos_70612	0.540876
chr20_50308738_50308756_pos_294666	0.540817
chr14_69069200_69069218_pos_157281	0.5408
chr1_39141180_39141198_pos_11627	0.540759
chr9_68738616_68738634_pos_496285	0.540748
chr12_98420762_98420780_pos_127483	0.540732
chr8_140337478_140337496_pos_489369	0.540685
chr10_119264556_119264574_pos_80513	0.540683
chr8_124775812_124775830_pos_486178	0.54062
chr22_17911096_17911114_pos_304037	0.540534
chr9_112065886_112065904_pos_504476	0.54051
chr16_75378141_75378159_pos_194946	0.540497
chr3_134643038_134643056_pos_339790	0.540454
chr6_125755236_125755254_pos_431440	0.540417
chr10_3528274_3528292_pos_52741	0.540396
chr9_131229166_131229184_pos_509947	0.540393
chr8_127544584_127544602_pos_486964	0.540386
chr16_81627230_81627248_pos_195705	0.540378
chr17_40458159_40458177_pos_207636	0.54028
chr5_58455256_58455274_pos_383478	0.54028
chr8_21127011_21127029_pos_470865	0.540258
chr9_111068676_111068694_pos_504331	0.540244
chr12_51246572_51246590_pos_120083	0.540243
chr15_88015046_88015064_pos_180438	0.540205
chr17_74235098_74235116_pos_216030	0.540204
chr20_44146446_44146464_pos_292666	0.540178
chr1_116463958_116463976_pos_27646	0.540175
chr20_4113742_4113760_pos_285945	0.540162
chr7_28037356_28037374_pos_447271	0.540148
chr8_25857346_25857364_pos_472064	0.540121
chr7_91684068_91684086_pos_456115	0.540087
chr2_202387738_202387756_pos_275980	0.540057
chr14_60251960_60251978_pos_154295	0.540051
chr14_75254618_75254636_pos_159044	0.540002
chr12_122123450_122123468_pos_133306	0.539977
chr12_57869018_57869036_pos_121498	0.539967
chr5_178428640_178428658_pos_408208	0.539962
chr1_39192253_39192271_pos_11672	0.539933
chr5_102630502_102630520_pos_389778	0.539927
chr5_141766128_141766146_pos_397357	0.539921
chr2_233084521_233084539_pos_281932	0.539917
chr15_40550082_40550100_pos_167499	0.539907
chr6_21331408_21331426_pos_415961	0.539728
chr6_13013555_13013573_pos_412556	0.539721
chr1_22502366_22502384_pos_7006	0.539718
chr4_24470316_24470334_pos_354695	0.539703
chr7_132402942_132402960_pos_462022	0.539699
chr15_64804430_64804448_pos_173000	0.539683
chr6_108652094_108652112_pos_427898	0.539679
chr13_110912924_110912942_pos_148004	0.539648
chr20_57148635_57148653_pos_295939	0.539622
chr12_32809940_32809958_pos_117384	0.539572
chr16_27994912_27994930_pos_189313	0.539557
chr5_132211147_132211165_pos_394563	0.539548
chr7_2508646_2508664_pos_442904	0.539513
chr22_35995641_35995659_pos_309445	0.539503
chr10_60353912_60353930_pos_64306	0.539446
chr4_8317617_8317635_pos_352838	0.539413
chr7_73721740_73721758_pos_454336	0.539392
chr20_60139986_60140004_pos_297016	0.53939
chr18_76445950_76445968_pos_231357	0.53932
chr1_95021996_95022014_pos_24628	0.539294
chr3_41089145_41089163_pos_322269	0.539266
chr6_81516080_81516098_pos_425233	0.539253
chr10_95459606_95459624_pos_74393	0.539242
chr9_120735208_120735226_pos_505977	0.539206
chr6_22668930_22668948_pos_416554	0.539187
chr1_245260285_245260303_pos_51392	0.539168
chr3_15523822_15523840_pos_317189	0.539164
chr22_36386164_36386182_pos_309854	0.539144
chr15_77990693_77990711_pos_178108	0.53913
chr17_48026126_48026144_pos_210111	0.53913
chr12_110226974_110226992_pos_130216	0.539054
chr9_69623456_69623474_pos_496913	0.538991
chr10_86661852_86661870_pos_71404	0.538975
chr2_66444748_66444766_pos_256879	0.53896
chr3_123377274_123377292_pos_335949	0.538955
chr19_44685308_44685326_pos_239129	0.538952
chr10_114332827_114332845_pos_79542	0.538943
chrX_23884068_23884086_pos_513802	0.538923
chr13_112486694_112486712_pos_148164	0.538922
chr9_84436486_84436504_pos_498428	0.538908
chr1_12407482_12407500_pos_4272	0.538841
chr17_70177690_70177708_pos_215448	0.538731
chr5_34003132_34003150_pos_379743	0.538729
chr9_2017540_2017558_pos_491022	0.538726
chr15_57517462_57517480_pos_170295	0.538656
chr1_154432288_154432306_pos_29797	0.538642
chr2_240368942_240368960_pos_284745	0.538561
chr8_19226034_19226052_pos_470392	0.538543
chr16_2082812_2082830_pos_185110	0.538535
chr1_150259450_150259468_pos_29063	0.538534
chr11_6706098_6706116_pos_85210	0.538485
chr22_40903078_40903096_pos_311468	0.538463
chr5_127834762_127834780_pos_394100	0.538363
chr6_20772115_20772133_pos_415762	0.538357
chr15_50024444_50024462_pos_169219	0.538285
chr16_70614754_70614772_pos_193867	0.538246
chr3_12906830_12906848_pos_316283	0.538221
chr3_14235140_14235158_pos_316731	0.538192
chr22_32745322_32745340_pos_308223	0.538171
chrX_17602022_17602040_pos_513375	0.538155
chr5_65126404_65126422_pos_384347	0.53813
chr11_122070413_122070431_pos_106248	0.538102
chr4_140925240_140925258_pos_367812	0.538081
chr1_206672312_206672330_pos_41173	0.53799
chr8_122721893_122721911_pos_484975	0.537983
chr3_134334696_134334714_pos_339641	0.537967
chr9_131722372_131722390_pos_510572	0.537957
chr16_84533280_84533298_pos_196280	0.537928
chr5_66348860_66348878_pos_384474	0.537918
chr7_130144814_130144832_pos_461084	0.53788
chr2_9574656_9574674_pos_243068	0.537812
chr4_184730408_184730426_pos_374736	0.537808
chr20_362504_362522_pos_285139	0.537792
chr3_99668207_99668225_pos_332140	0.537791
chr15_99124862_99124880_pos_183556	0.537782
chr2_101743532_101743550_pos_262092	0.537775
chr12_89665750_89665768_pos_125066	0.537764
chr19_935200_935218_pos_232068	0.537749
chr5_14728642_14728660_pos_378187	0.537745
chr10_11757164_11757182_pos_55191	0.537703
chr2_219609932_219609950_pos_279784	0.537693
chr15_63607910_63607928_pos_172576	0.537681
chr11_120281538_120281556_pos_105759	0.537654
chr9_130536828_130536846_pos_509649	0.537628
chr2_233410534_233410552_pos_281994	0.537609
chr9_16515507_16515525_pos_493570	0.537593
chr7_74660822_74660840_pos_454684	0.537569
chr4_89243404_89243422_pos_362111	0.537556
chr12_122098047_122098065_pos_133289	0.537541
chr7_132402298_132402316_pos_462015	0.537443
chr1_59150730_59150748_pos_16945	0.537399
chr16_57476108_57476126_pos_191713	0.537321
chr3_100161244_100161262_pos_332531	0.537264
chr1_159987260_159987278_pos_30871	0.537233
chr10_113992820_113992838_pos_79391	0.53722
chr8_101949876_101949894_pos_482341	0.537215
chr1_3543772_3543790_pos_1031	0.53718
chr15_71187366_71187384_pos_175846	0.537167
chr7_105839422_105839440_pos_458326	0.537143
chr12_24537746_24537764_pos_116132	0.53712
chr7_74294836_74294854_pos_454504	0.537113
chr4_140990162_140990180_pos_367879	0.537111
chr22_24174760_24174778_pos_305478	0.5371
chr8_116443309_116443327_pos_483763	0.537098
chr17_65774740_65774758_pos_214374	0.537097
chr9_123340586_123340604_pos_507039	0.537097
chr6_147507020_147507038_pos_435914	0.537071
chr2_27185842_27185860_pos_246653	0.537063
chr19_17139295_17139313_pos_236183	0.537048
chr16_77860674_77860692_pos_195103	0.537043
chr2_216568799_216568817_pos_278056	0.537024
chr1_8597667_8597685_pos_2326	0.537015
chr16_67674168_67674186_pos_193181	0.536962
chr1_221435730_221435748_pos_44983	0.536921
chr8_20771540_20771558_pos_470808	0.536898
chr19_7178056_7178074_pos_234042	0.536886
chr5_81235605_81235623_pos_387733	0.53687
chrX_13013929_13013947_pos_512906	0.536866
chr14_52062748_52062766_pos_152192	0.536859
chr17_40098320_40098338_pos_207382	0.536844
chr14_56590869_56590887_pos_153460	0.536837
chr13_43986074_43986092_pos_140779	0.536778
chr2_99704697_99704715_pos_261147	0.536759
chr3_111770114_111770132_pos_333435	0.536756
chr3_11635847_11635865_pos_315818	0.536741
chr7_131190392_131190410_pos_461473	0.536693
chr2_74291228_74291246_pos_258961	0.536667
chr3_53535184_53535202_pos_325728	0.536638
chr15_73775066_73775084_pos_176770	0.536636
chr5_128532363_128532381_pos_394281	0.536613
chr2_217826790_217826808_pos_278856	0.536595
chr1_183287380_183287398_pos_35996	0.536577
chr7_104955467_104955485_pos_458090	0.536526
chr11_126139162_126139180_pos_107494	0.536458
chr1_234573279_234573297_pos_49239	0.536451
chr12_41466978_41466996_pos_117587	0.536448
chr1_204815160_204815178_pos_40442	0.536395
chr17_34239018_34239036_pos_206271	0.536387
chr14_67419072_67419090_pos_155816	0.536383
chr1_36200384_36200402_pos_11188	0.536353
chr18_7855227_7855245_pos_220886	0.536328
chr15_25694076_25694094_pos_164502	0.536285
chr12_50985168_50985186_pos_120052	0.536279
chr1_61251083_61251101_pos_17821	0.536276
chr20_6038478_6038496_pos_286334	0.536253
chr18_46135586_46135604_pos_226878	0.536184
chr7_135929508_135929526_pos_463032	0.536165
chr20_50086064_50086082_pos_294559	0.536154
chr17_82009299_82009317_pos_219091	0.536108
chr16_85130507_85130525_pos_196540	0.536074
chr17_12693942_12693960_pos_202483	0.536072
chr2_28528550_28528568_pos_247144	0.536067
chr17_39676329_39676347_pos_207137	0.536066
chr11_126392472_126392490_pos_107679	0.536064
chr12_32512557_32512575_pos_117326	0.536058
chr1_16075462_16075480_pos_5303	0.535995
chr6_90098842_90098860_pos_426352	0.535987
chr15_85328536_85328554_pos_179580	0.535924
chr17_15248448_15248466_pos_202771	0.535919
chr6_44076806_44076824_pos_421947	0.5359
chr15_76577162_76577180_pos_177613	0.535894
chr3_108037572_108037590_pos_333222	0.535889
chr10_3927308_3927326_pos_53175	0.535849
chr22_19998669_19998687_pos_304622	0.535837
chr7_151460312_151460330_pos_465278	0.535813
chr10_5841224_5841242_pos_53941	0.535807
chr7_4857246_4857264_pos_443617	0.535665
chr5_157290372_157290390_pos_402929	0.535657
chr11_64150782_64150800_pos_95533	0.535653
chr10_89374348_89374366_pos_72366	0.53562
chr1_28079157_28079175_pos_9530	0.535617
chr5_10607420_10607438_pos_377533	0.535583
chr1_164755072_164755090_pos_31979	0.535545
chr2_96812100_96812118_pos_260585	0.535537
chr2_36451294_36451312_pos_249223	0.53553
chr1_64875786_64875804_pos_19028	0.535503
chr20_32841746_32841764_pos_290008	0.535488
chr14_53872626_53872644_pos_152490	0.53548
chr20_37412374_37412392_pos_291258	0.53544
chr10_61870078_61870096_pos_64646	0.535425
chr6_17305335_17305353_pos_414934	0.535376
chr6_2952602_2952620_pos_409502	0.53537
chr3_29453695_29453713_pos_319501	0.535365
chr1_86709046_86709064_pos_22471	0.535311
chr22_30946082_30946100_pos_307747	0.535305
chr5_111742980_111742998_pos_390838	0.535295
chr5_42843600_42843618_pos_381254	0.535215
chr10_86664834_86664852_pos_71428	0.535211
chr2_16056372_16056390_pos_244450	0.53521
chr1_43235596_43235614_pos_13270	0.535192
chr1_27115866_27115884_pos_8727	0.53515
chr13_33229101_33229119_pos_138573	0.535131
chr6_35050178_35050196_pos_418631	0.535129
chr5_113211410_113211428_pos_391355	0.535094
chr5_149486964_149486982_pos_400386	0.535094
chr8_106081232_106081250_pos_483342	0.535031
chr1_234926188_234926206_pos_49738	0.535011
chr3_37493179_37493197_pos_320999	0.534995
chr15_90583752_90583770_pos_181182	0.534982
chr1_233723706_233723724_pos_48993	0.534969
chr11_112650772_112650790_pos_103083	0.534904
chr20_37727758_37727776_pos_291288	0.534864
chr5_178289063_178289081_pos_408175	0.534817
chr7_140175392_140175410_pos_464268	0.534808
chr6_16375370_16375388_pos_414117	0.534791
chr1_211548715_211548733_pos_42509	0.534747
chr15_66409690_66409708_pos_173462	0.534746
chr11_19680978_19680996_pos_89410	0.534691
chr5_34525880_34525898_pos_379852	0.534629
chr6_20828026_20828044_pos_415784	0.534609
chr6_105301218_105301236_pos_427181	0.534605
chr11_12402815_12402833_pos_87232	0.53459
chr11_11416158_11416176_pos_86320	0.534581
chr2_218745338_218745356_pos_279414	0.534578
chr15_51191670_51191688_pos_169422	0.534544
chr9_113448692_113448710_pos_504759	0.534538
chr22_41022919_41022937_pos_311504	0.534506
chr3_100137272_100137290_pos_332497	0.534471
chr4_152691472_152691490_pos_370578	0.53446
chr6_159983444_159983462_pos_439286	0.534451
chr1_178100836_178100854_pos_34816	0.534436
chr12_89164102_89164120_pos_124902	0.534436
chr9_92618796_92618814_pos_500258	0.534434
chr10_71067350_71067368_pos_66674	0.534415
chr4_185344398_185344416_pos_374990	0.534384
chr10_126247796_126247814_pos_82692	0.534368
chr6_148397153_148397171_pos_436069	0.534337
chr20_645674_645692_pos_285249	0.534336
chr6_89978200_89978218_pos_426289	0.534235
chr3_72723116_72723134_pos_330731	0.534163
chr6_48887637_48887655_pos_422874	0.534112
chr17_81822005_81822023_pos_219044	0.534085
chr11_33260308_33260326_pos_90896	0.534062
chr3_48738234_48738252_pos_324493	0.534027
chr10_72175168_72175186_pos_67373	0.53396
chr12_5567177_5567195_pos_112946	0.533929
chr2_173673760_173673778_pos_271998	0.533913
chr19_18479976_18479994_pos_236568	0.533906
chr1_145782458_145782476_pos_28386	0.533902
chr6_13006668_13006686_pos_412542	0.533902
chr3_53708552_53708570_pos_325776	0.533885
chr4_185870438_185870456_pos_375698	0.533876
chr18_2997920_2997938_pos_219961	0.533851
chr10_114653284_114653302_pos_79900	0.53384
chr12_50622056_50622074_pos_119965	0.533828
chr15_85340304_85340322_pos_179617	0.533774
chr22_35850414_35850432_pos_309253	0.533753
chr6_196160_196178_pos_408633	0.533681
chr20_62557636_62557654_pos_297340	0.53366
chr18_35155848_35155866_pos_225662	0.533616
chr10_61970600_61970618_pos_64748	0.533558
chr4_158182359_158182377_pos_371561	0.533521
chr17_350807_350825_pos_198511	0.533429
chr5_175673565_175673583_pos_407732	0.533428
chr9_113623548_113623566_pos_505055	0.533402
chr1_232369972_232369990_pos_48379	0.533368
chr22_17350476_17350494_pos_303702	0.533288
chr8_30648614_30648632_pos_473998	0.533267
chr9_109476458_109476476_pos_503509	0.533253
chr15_60745916_60745934_pos_171259	0.533246
chr5_116565928_116565946_pos_391961	0.533226
chr15_42605284_42605302_pos_168126	0.533211
chr2_168997136_168997154_pos_271212	0.533204
chr5_132419068_132419086_pos_394681	0.533188
chr8_13194437_13194455_pos_468878	0.533177
chr1_218304777_218304795_pos_44072	0.533148
chr10_102835195_102835213_pos_76483	0.533148
chrX_9882932_9882950_pos_512599	0.533126
chr6_118556559_118556577_pos_430301	0.53306
chr13_43697505_43697523_pos_140701	0.532998
chr20_49590586_49590604_pos_294318	0.532912
chr20_19943204_19943222_pos_288335	0.532872
chr6_157143278_157143296_pos_438309	0.532861
chr19_48630547_48630565_pos_240418	0.532853
chr16_19574260_19574278_pos_187994	0.532833
chrX_70014128_70014146_pos_516702	0.532822
chr19_5955556_5955574_pos_233728	0.53278
chr4_8316054_8316072_pos_352836	0.53278
chr12_79775678_79775696_pos_124325	0.532769
chr7_116541936_116541954_pos_459822	0.53274
chr18_24076434_24076452_pos_224013	0.532729
chr16_4681212_4681230_pos_186074	0.532726
chr9_69331794_69331812_pos_496812	0.532638
chr6_154614762_154614780_pos_437708	0.532627
chr7_46749812_46749830_pos_451632	0.532624
chr5_32687204_32687222_pos_379588	0.532619
chr1_206706460_206706478_pos_41278	0.532616
chr16_11100412_11100430_pos_186782	0.532612
chr8_133540369_133540387_pos_488748	0.532603
chr2_8169655_8169673_pos_242357	0.532588
chr3_11638520_11638538_pos_315841	0.532546
chr14_93097024_93097042_pos_161916	0.532505
chr18_34742332_34742350_pos_225452	0.532497
chr5_38167765_38167783_pos_380410	0.532478
chr21_42235183_42235201_pos_302125	0.53245
chr22_20029646_20029664_pos_304655	0.532449
chr15_91864920_91864938_pos_181466	0.532392
chr1_236639106_236639124_pos_50155	0.532383
chr20_63787528_63787546_pos_297657	0.532373
chr3_190487378_190487396_pos_348995	0.532334
chr10_7400635_7400653_pos_54261	0.532291
chr2_134679100_134679118_pos_266704	0.532291
chr14_104082928_104082946_pos_163792	0.532284
chr8_97804804_97804822_pos_481492	0.532278
chr8_125332036_125332054_pos_486412	0.532273
chr3_38459404_38459422_pos_321590	0.53225
chr1_245787938_245787956_pos_51697	0.532241
chr12_67758632_67758650_pos_122912	0.532235
chr12_1975796_1975814_pos_110953	0.532177
chr13_20146892_20146910_pos_135105	0.532135
chr8_22973997_22974015_pos_471493	0.532087
chr12_57875944_57875962_pos_121506	0.532072
chr4_158807964_158807982_pos_371670	0.532043
chr1_245422533_245422551_pos_51549	0.532039
chr15_68493247_68493265_pos_174658	0.532035
chr15_42353186_42353204_pos_168035	0.53203
chr6_2746852_2746870_pos_409373	0.532015
chr18_2854334_2854352_pos_219751	0.531974
chr7_140607494_140607512_pos_464403	0.531965
chr1_167655194_167655212_pos_32579	0.531942
chr10_89374748_89374766_pos_72374	0.531889
chr16_88773577_88773595_pos_198178	0.531876
chr6_138874110_138874128_pos_433938	0.531862
chr18_21452874_21452892_pos_222460	0.531854
chr1_23526220_23526238_pos_7245	0.531853
chr6_155171352_155171370_pos_437835	0.531834
chr1_234746024_234746042_pos_49488	0.53175
chr16_11212186_11212204_pos_186874	0.531732
chr5_140011557_140011575_pos_396882	0.531714
chr12_1606141_1606159_pos_110743	0.53171
chrX_17601968_17601986_pos_513374	0.531674
chr3_47404462_47404480_pos_324209	0.531643
chr4_120317957_120317975_pos_365012	0.531636
chr7_41916086_41916104_pos_450657	0.531571
chr14_71242936_71242954_pos_157744	0.531505
chr14_23121612_23121630_pos_149317	0.531496
chr10_131973788_131973806_pos_83427	0.531475
chr14_68937072_68937090_pos_157059	0.531407
chr15_78035170_78035188_pos_178152	0.531389
chr20_10659813_10659831_pos_287127	0.531356
chr18_79218186_79218204_pos_231683	0.531343
chr13_50076106_50076124_pos_142148	0.531298
chr6_13433768_13433786_pos_412944	0.531283
chr2_105520508_105520526_pos_262795	0.531251
chr13_98316168_98316186_pos_145788	0.531211
chr4_39256744_39256762_pos_356185	0.531209
chr12_68865626_68865644_pos_123209	0.531197
chr20_53095416_53095434_pos_295379	0.531182
chr14_95286834_95286852_pos_162201	0.53118
chr8_25455546_25455564_pos_471987	0.531172
chr1_3543844_3543862_pos_1032	0.53112
chr7_132428786_132428804_pos_462082	0.531072
chr11_126345190_126345208_pos_107564	0.531049
chr12_502260_502278_pos_110148	0.531046
chr3_39937459_39937477_pos_322016	0.531008
chr17_17526066_17526084_pos_203493	0.530994
chr2_237663664_237663682_pos_283567	0.530945
chr6_108967076_108967094_pos_428121	0.530934
chr1_10819946_10819964_pos_3610	0.530932
chr12_104668786_104668804_pos_128076	0.53093
chr6_7975284_7975302_pos_411313	0.530875
chr4_95125162_95125180_pos_362571	0.530854
chr16_28309410_28309428_pos_189355	0.530835
chr3_42062782_42062800_pos_322623	0.530828
chr14_74973528_74973546_pos_158915	0.530804
chr1_24096539_24096557_pos_7599	0.530777
chr11_73156994_73157012_pos_97890	0.530772
chr9_2573216_2573234_pos_491254	0.530759
chr2_98911942_98911960_pos_261015	0.530643
chr8_25532742_25532760_pos_472016	0.530643
chr15_101711040_101711058_pos_184762	0.530616
chr5_142883264_142883282_pos_398243	0.530614
chr5_177545748_177545766_pos_408059	0.53061
chr2_42836196_42836214_pos_251601	0.530581
chr5_14740565_14740583_pos_378201	0.530572
chr2_120246870_120246888_pos_264569	0.530563
chr1_234969162_234969180_pos_49778	0.530558
chr1_45913542_45913560_pos_13947	0.530556
chr5_116572449_116572467_pos_391968	0.530515
chr12_31030157_31030175_pos_117206	0.530511
chr5_72456854_72456872_pos_386028	0.530508
chr22_38348406_38348424_pos_310588	0.530486
chr5_160175878_160175896_pos_404053	0.530472
chr1_85525566_85525584_pos_22257	0.530467
chr12_27845351_27845369_pos_116879	0.530416
chr6_144767235_144767253_pos_435772	0.530412
chr8_8668152_8668170_pos_466924	0.530407
chr20_2115353_2115371_pos_285560	0.530391
chr8_26202438_26202456_pos_472246	0.530369
chr8_42503730_42503748_pos_476079	0.53035
chr2_16385402_16385420_pos_244531	0.530333
chr6_108877313_108877331_pos_428039	0.530324
chr15_75066092_75066110_pos_177346	0.530297
chr13_35953700_35953718_pos_138968	0.530294
chr12_106981172_106981190_pos_129184	0.530293
chr18_77108361_77108379_pos_231630	0.530245
chr7_107471726_107471744_pos_458781	0.53024
chr1_58922634_58922652_pos_16820	0.53023
chr1_7334868_7334886_pos_1451	0.530194
chr17_29663363_29663381_pos_205505	0.530176
chr3_64975355_64975373_pos_328036	0.530161
chr10_110395848_110395866_pos_77899	0.530155
chr12_6216412_6216430_pos_113170	0.530096
chr8_42894090_42894108_pos_476160	0.530087
chr10_113128037_113128055_pos_79091	0.530059
chr22_35910416_35910434_pos_309347	0.530054
chr16_30068966_30068984_pos_189537	0.529981
chr12_2615760_2615778_pos_111642	0.529972
chr18_23194389_23194407_pos_223753	0.529954
chr10_62585589_62585607_pos_65100	0.529953
chr6_143516758_143516776_pos_435301	0.529925
chr3_134359300_134359318_pos_339652	0.529906
chr2_51994154_51994172_pos_254259	0.529894
chr17_64741830_64741848_pos_214160	0.529886
chr8_128091201_128091219_pos_487229	0.529879
chr3_168026927_168026945_pos_343796	0.529853
chr17_15268327_15268345_pos_202788	0.529841
chr6_156720684_156720702_pos_438044	0.52978
chr1_184691892_184691910_pos_36801	0.529769
chr5_41418458_41418476_pos_381023	0.529738
chr14_81662790_81662808_pos_160173	0.529719
chr1_207853528_207853546_pos_41470	0.529715
chr11_34311312_34311330_pos_91283	0.529705
chr5_88734215_88734233_pos_388500	0.52969
chr18_28152774_28152792_pos_224919	0.529671
chr5_95406572_95406590_pos_389277	0.52967
chr6_11208524_11208542_pos_411689	0.529649
chr7_37285877_37285895_pos_450132	0.529629
chr12_124441312_124441330_pos_134091	0.529626
chr6_105327517_105327535_pos_427211	0.529561
chr16_25107860_25107878_pos_188977	0.529539
chr19_45131219_45131237_pos_239338	0.529496
chr11_876689_876707_pos_84048	0.529491
chr10_79407884_79407902_pos_70593	0.529468
chr10_88156558_88156576_pos_71905	0.529424
chr2_219551564_219551582_pos_279740	0.529424
chr6_11392858_11392876_pos_411933	0.529423
chr3_29176722_29176740_pos_319341	0.529419
chr6_152316118_152316136_pos_437400	0.529367
chr13_50992334_50992352_pos_142614	0.529364
chr6_17957668_17957686_pos_415253	0.529268
chr3_37713714_37713732_pos_321195	0.529251
chr13_32471776_32471794_pos_138252	0.529208
chr3_108104428_108104446_pos_333250	0.529173
chr8_40165292_40165310_pos_475366	0.529163
chr15_100234300_100234318_pos_184311	0.529152
chr7_105838434_105838452_pos_458314	0.529117
chr19_7189378_7189396_pos_234068	0.529097
chr6_16505152_16505170_pos_414286	0.529086
chr8_140597598_140597616_pos_489522	0.529021
chr1_93587922_93587940_pos_23705	0.528988
chr15_64851630_64851648_pos_173039	0.528975
chr2_43265532_43265550_pos_252069	0.528914
chr6_35179709_35179727_pos_418699	0.528856
chr15_88907384_88907402_pos_180597	0.528849
chr20_9200381_9200399_pos_286795	0.528838
chr6_131013648_131013666_pos_432072	0.528826
chr4_158159346_158159364_pos_371496	0.528825
chr14_77826269_77826287_pos_160053	0.528775
chr3_46851525_46851543_pos_324071	0.528765
chr7_41981582_41981600_pos_450678	0.528755
chr3_45818240_45818258_pos_323799	0.528747
chr7_25259954_25259972_pos_446701	0.528701
chr6_28867234_28867252_pos_417419	0.528671
chrX_23902554_23902572_pos_513826	0.528666
chr12_14408366_14408384_pos_114614	0.528663
chr11_94732722_94732740_pos_101086	0.528646
chr5_16569100_16569118_pos_378884	0.528635
chr15_63988188_63988206_pos_172692	0.528629
chr20_9244972_9244990_pos_286820	0.528629
chr4_123259868_123259886_pos_365385	0.528606
chr5_41262956_41262974_pos_380942	0.528591
chr11_96156006_96156024_pos_101527	0.528576
chr5_67150092_67150110_pos_384889	0.528548
chr2_217855008_217855026_pos_278936	0.528513
chr17_40094308_40094326_pos_207376	0.5285
chr4_2763759_2763777_pos_351473	0.528481
chr12_3130738_3130756_pos_111893	0.528467
chr12_69435800_69435818_pos_123257	0.52846
chr12_116107089_116107107_pos_131836	0.528448
chr6_3139440_3139458_pos_409550	0.52843
chr1_168086883_168086901_pos_32744	0.528366
chr3_20081457_20081475_pos_318155	0.528358
chr15_52281272_52281290_pos_169609	0.528356
chr16_57800199_57800217_pos_191827	0.528284
chr5_123093574_123093592_pos_392390	0.528279
chr4_185873356_185873374_pos_375719	0.528271
chr22_27124790_27124808_pos_306354	0.52827
chr5_149003456_149003474_pos_399725	0.528208
chr3_64613042_64613060_pos_327715	0.528199
chr1_94654040_94654058_pos_24324	0.528195
chr17_42563752_42563770_pos_208243	0.528181
chr3_134698554_134698572_pos_339864	0.528174
chr9_76650766_76650784_pos_497699	0.528168
chr11_62400944_62400962_pos_94985	0.528161
chr2_127953454_127953472_pos_265413	0.528146
chr4_15416878_15416896_pos_353709	0.528137
chr5_116454726_116454744_pos_391903	0.528117
chr19_41297718_41297736_pos_238679	0.528112
chr1_234719750_234719768_pos_49428	0.528108
chr15_79170437_79170455_pos_178452	0.528104
chr16_66905710_66905728_pos_192940	0.528097
chr2_120384279_120384297_pos_264595	0.528095
chr12_114432033_114432051_pos_131413	0.528063
chr17_40017842_40017860_pos_207263	0.528011
chr22_18116036_18116054_pos_304389	0.528006
chr22_27639680_27639698_pos_306546	0.528
chr3_38003537_38003555_pos_321548	0.527972
chr16_81618782_81618800_pos_195698	0.527924
chr10_113052358_113052376_pos_78987	0.527876
chr21_19257170_19257188_pos_298342	0.527873
chr16_70937124_70937142_pos_194042	0.527813
chr15_73363032_73363050_pos_176527	0.527797
chr1_66275056_66275074_pos_19416	0.527793
chr3_70832467_70832485_pos_329617	0.527753
chr2_17805336_17805354_pos_244841	0.527685
chr10_17000298_17000316_pos_56578	0.527679
chr4_1873496_1873514_pos_351319	0.527673
chr6_16838582_16838600_pos_414620	0.527602
chr4_119025616_119025634_pos_364658	0.527565
chr5_151678481_151678499_pos_401852	0.527555
chr17_16285932_16285950_pos_203045	0.527537
chr8_124841834_124841852_pos_486202	0.527496
chr5_141528628_141528646_pos_397283	0.527493
chr2_46002792_46002810_pos_252843	0.527427
chr9_8338854_8338872_pos_492018	0.527423
chr1_231850944_231850962_pos_48006	0.5274
chr3_43764358_43764376_pos_323293	0.527382
chr4_79046354_79046372_pos_360776	0.527363
chr1_40057458_40057476_pos_12011	0.527361
chr1_170221262_170221280_pos_33346	0.527329
chr9_128135504_128135522_pos_508753	0.527287
chr8_54525146_54525164_pos_477301	0.52726
chr9_89817826_89817844_pos_499553	0.527203
chr1_9303322_9303340_pos_2725	0.527144
chr1_94309394_94309412_pos_24162	0.527129
chr7_151600236_151600254_pos_465334	0.527121
chr19_6238994_6239012_pos_233914	0.527117
chr5_112254017_112254035_pos_390987	0.527046
chr10_91614064_91614082_pos_73363	0.52704
chr18_76460187_76460205_pos_231421	0.526995
chr10_122140824_122140842_pos_81373	0.526987
chr12_47730664_47730682_pos_118993	0.526972
chr7_16359416_16359434_pos_445111	0.526968
chr5_168972817_168972835_pos_404680	0.526843
chr12_20120284_20120302_pos_115490	0.52683
chr2_223538188_223538206_pos_280580	0.526713
chr17_35133792_35133810_pos_206388	0.526697
chr2_189022148_189022166_pos_273945	0.526696
chr11_96332402_96332420_pos_101791	0.526652
chr6_105263524_105263542_pos_427156	0.526645
chr3_107210320_107210338_pos_333053	0.526603
chr3_37787713_37787731_pos_321334	0.526598
chr2_46365069_46365087_pos_253215	0.52655
chr11_112320822_112320840_pos_103034	0.526545
chr1_171646226_171646244_pos_33649	0.526495
chr3_34265303_34265321_pos_320584	0.526488
chr3_128619746_128619764_pos_338298	0.526469
chr2_45814758_45814776_pos_252670	0.526441
chr15_31435556_31435574_pos_165248	0.526416
chr9_128072634_128072652_pos_508716	0.5264
chr8_58071396_58071414_pos_477587	0.526398
chr20_37737950_37737968_pos_291294	0.526356
chr3_129597028_129597046_pos_338822	0.526345
chr12_124464318_124464336_pos_134114	0.526341
chr1_10756643_10756661_pos_3545	0.526322
chr10_32985908_32985926_pos_60507	0.526311
chr1_206686925_206686943_pos_41198	0.526298
chr2_205660650_205660668_pos_276638	0.526296
chr2_85607494_85607512_pos_259513	0.526295
chr21_45411709_45411727_pos_303151	0.52629
chr7_71405155_71405173_pos_454186	0.52628
chr5_65126319_65126337_pos_384346	0.526274
chr5_177041152_177041170_pos_407908	0.526258
chr3_157785256_157785274_pos_343134	0.52625
chr2_58131516_58131534_pos_255281	0.526247
chr1_89906890_89906908_pos_23067	0.526231
chr10_62038748_62038766_pos_64882	0.526216
chr2_192005374_192005392_pos_274820	0.526064
chr14_95526814_95526832_pos_162302	0.526005
chr6_42075790_42075808_pos_421121	0.525946
chr18_59030373_59030391_pos_229893	0.525912
chr11_75827744_75827762_pos_98849	0.525911
chr11_74024764_74024782_pos_98261	0.525873
chr11_113855548_113855566_pos_103529	0.525872
chr6_128631044_128631062_pos_431653	0.525826
chr11_112778208_112778226_pos_103148	0.525825
chr8_123692113_123692131_pos_485642	0.525821
chr10_110493750_110493768_pos_78062	0.52579
chr7_35728695_35728713_pos_449604	0.525785
chr15_78360550_78360568_pos_178341	0.525669
chr11_116887708_116887726_pos_104448	0.525644
chr1_74341907_74341925_pos_20546	0.525605
chr1_59393236_59393254_pos_17036	0.525592
chr2_216573322_216573340_pos_278057	0.525452
chr2_38409423_38409441_pos_250107	0.525449
chr3_14297955_14297973_pos_316771	0.525441
chr4_168411492_168411510_pos_372316	0.525439
chr1_24077400_24077418_pos_7592	0.52542
chr12_57272833_57272851_pos_121364	0.525406
chr12_77836200_77836218_pos_124176	0.525403
chr2_64114291_64114309_pos_256185	0.525355
chr1_119966244_119966262_pos_28320	0.525344
chr17_301955_301973_pos_198487	0.525316
chr17_227384_227402_pos_198470	0.525293
chr12_45235491_45235509_pos_118067	0.525289
chr11_30435610_30435628_pos_90528	0.525286
chr10_69721931_69721949_pos_66129	0.525281
chr6_42251642_42251660_pos_421171	0.525274
chr5_90170238_90170256_pos_388900	0.525189
chr4_54913831_54913849_pos_358335	0.525156
chr5_80076954_80076972_pos_387526	0.52515
chr2_72205093_72205111_pos_258578	0.525084
chr5_151022756_151022774_pos_401546	0.525072
chr11_2509776_2509794_pos_84445	0.525069
chr5_142645254_142645272_pos_397906	0.525066
chr2_233833615_233833633_pos_282086	0.525021
chr1_225856076_225856094_pos_45857	0.525019
chr17_40602771_40602789_pos_207799	0.525007
chr11_46977244_46977262_pos_93435	0.525005
chr17_59336636_59336654_pos_212699	0.524939
chr15_41018588_41018606_pos_167593	0.524919
chr13_44388610_44388628_pos_141140	0.52489
chr3_23966466_23966484_pos_318410	0.524885
chr18_45618166_45618184_pos_226777	0.524881
chr1_56292018_56292036_pos_16136	0.524874
chr5_74337202_74337220_pos_386394	0.524873
chr5_179759987_179760005_pos_408430	0.524868
chr7_129439100_129439118_pos_460827	0.52486
chr1_168738174_168738192_pos_33066	0.524857
chr12_46401048_46401066_pos_118491	0.524857
chr11_57098345_57098363_pos_93973	0.524855
chr17_76698634_76698652_pos_216910	0.524795
chr16_65314780_65314798_pos_192514	0.524792
chr5_168882096_168882114_pos_404609	0.524788
chr17_49633954_49633972_pos_210438	0.524782
chr1_20031002_20031020_pos_6186	0.524763
chr3_119627560_119627578_pos_334807	0.524684
chr7_130940264_130940282_pos_461369	0.524581
chr10_44804474_44804492_pos_62329	0.524569
chr6_110543282_110543300_pos_428405	0.524523
chr14_73005698_73005716_pos_158307	0.524426
chr14_68516454_68516472_pos_156408	0.524406
chr14_21308254_21308272_pos_149151	0.524373
chr6_139146683_139146701_pos_434024	0.524352
chr8_124676812_124676830_pos_486074	0.52435
chr10_71232550_71232568_pos_66763	0.524329
chr3_52845258_52845276_pos_325506	0.524272
chr14_60867980_60867998_pos_154368	0.524265
chr4_159734375_159734393_pos_372142	0.524244
chr10_122040336_122040354_pos_81231	0.524208
chr1_150535936_150535954_pos_29116	0.524198
chr13_114105706_114105724_pos_148954	0.524052
chr22_36469283_36469301_pos_309974	0.524032
chr18_58867604_58867622_pos_229768	0.523994
chr4_52198528_52198546_pos_357391	0.523929
chr11_96156070_96156088_pos_101528	0.523915
chr5_93359936_93359954_pos_389180	0.523915
chr4_105991156_105991174_pos_363408	0.523871
chr1_232625682_232625700_pos_48798	0.523862
chr6_17973315_17973333_pos_415318	0.523846
chr12_124464226_124464244_pos_134112	0.52383
chr17_4600216_4600234_pos_200795	0.523825
chr19_15325140_15325158_pos_235595	0.523819
chr9_616725_616743_pos_490746	0.523814
chr10_16944575_16944593_pos_56451	0.523789
chr1_174535366_174535384_pos_34172	0.523755
chr10_110058334_110058352_pos_77599	0.523745
chr8_61093916_61093934_pos_478158	0.523732
chr12_117033693_117033711_pos_132142	0.523728
chr9_130139365_130139383_pos_509494	0.523683
chr16_27286558_27286576_pos_189105	0.523674
chr4_147492784_147492802_pos_369166	0.523649
chr2_39499604_39499622_pos_250348	0.523638
chr9_2267431_2267449_pos_491147	0.523604
chr2_48353550_48353568_pos_254119	0.523601
chr6_13708832_13708850_pos_413043	0.523601
chr16_88078234_88078252_pos_197881	0.523532
chr18_46411362_46411380_pos_226984	0.523504
chr13_24628256_24628274_pos_136160	0.523503
chrX_40145124_40145142_pos_514766	0.523489
chr5_14883276_14883294_pos_378299	0.523484
chr2_177167596_177167614_pos_272581	0.523481
chr22_23306124_23306142_pos_305164	0.523467
chr11_88420702_88420720_pos_100781	0.523443
chr8_8800806_8800824_pos_466966	0.523432
chr2_196291714_196291732_pos_274961	0.523431
chr16_74321588_74321606_pos_194540	0.523424
chr14_61472041_61472059_pos_154700	0.523406
chr7_104974076_104974094_pos_458123	0.523384
chr1_27300624_27300642_pos_8805	0.523373
chr5_142063806_142063824_pos_397450	0.523334
chr9_93523764_93523782_pos_500567	0.52332
chr17_66713688_66713706_pos_214575	0.523295
chr2_1819330_1819348_pos_241781	0.523267
chr14_55334370_55334388_pos_153232	0.523255
chr1_61526060_61526078_pos_18126	0.523215
chr19_5895577_5895595_pos_233648	0.523198
chr1_81920455_81920473_pos_21555	0.523166
chr12_4859955_4859973_pos_112718	0.523161
chr5_113218396_113218414_pos_391391	0.523141
chr7_137941058_137941076_pos_463718	0.523134
chr4_76523744_76523762_pos_359898	0.523123
chr3_17157888_17157906_pos_317861	0.523113
chr15_101672474_101672492_pos_184746	0.5231
chr9_92463310_92463328_pos_500127	0.523097
chr9_69622882_69622900_pos_496908	0.523032
chr6_113824544_113824562_pos_429521	0.522981
chr20_3931012_3931030_pos_285813	0.522946
chr2_33275926_33275944_pos_248833	0.522902
chr4_123871416_123871434_pos_365735	0.522883
chr2_28009908_28009926_pos_246885	0.522867
chr12_117514166_117514184_pos_132250	0.522862
chr7_40721586_40721604_pos_450419	0.522848
chr10_77603042_77603060_pos_69122	0.522827
chr9_134318062_134318080_pos_511305	0.522806
chr15_78804624_78804642_pos_178376	0.52278
chr10_10797115_10797133_pos_54509	0.522769
chr9_96491593_96491611_pos_501542	0.522709
chr3_8504234_8504252_pos_314822	0.522653
chr14_54761328_54761346_pos_152937	0.522641
chr2_64599774_64599792_pos_256329	0.52263
chr2_164910504_164910522_pos_270540	0.522487
chr6_129280972_129280990_pos_431845	0.522472
chr17_81417672_81417690_pos_218871	0.522444
chr4_76624311_76624329_pos_360119	0.522414
chr21_26801246_26801264_pos_298611	0.522407
chr5_111948744_111948762_pos_390948	0.522404
chr3_150410985_150411003_pos_342027	0.522364
chr1_61255132_61255150_pos_17825	0.522322
chr7_139654648_139654666_pos_464025	0.522312
chr18_77062758_77062776_pos_231542	0.522303
chr2_106117785_106117803_pos_262974	0.52221
chr14_55571508_55571526_pos_153312	0.522206
chr6_167677253_167677271_pos_441258	0.522206
chr10_71749051_71749069_pos_67018	0.522204
chr5_142783248_142783266_pos_398082	0.522194
chr6_105301271_105301289_pos_427182	0.522187
chr1_22031763_22031781_pos_6934	0.522181
chr14_101719502_101719520_pos_162980	0.522168
chr18_3216458_3216476_pos_220124	0.522136
chr3_129942330_129942348_pos_338980	0.522043
chr17_12668210_12668228_pos_202389	0.521932
chr7_102009060_102009078_pos_457694	0.521912
chr6_33609589_33609607_pos_418116	0.521888
chr4_23876527_23876545_pos_354388	0.521861
chr3_177713972_177713990_pos_345949	0.521851
chr21_38774366_38774384_pos_301184	0.521832
chr14_74593504_74593522_pos_158735	0.521773
chr11_11502044_11502062_pos_86378	0.52168
chr16_73033194_73033212_pos_194291	0.521662
chr7_51278870_51278888_pos_453007	0.521648
chr10_122173509_122173527_pos_81461	0.521639
chr5_132448196_132448214_pos_394717	0.521637
chr6_108689640_108689658_pos_427925	0.521625
chr1_162861658_162861676_pos_31469	0.521617
chr22_17918925_17918943_pos_304085	0.521567
chr6_43260053_43260071_pos_421430	0.521508
chr7_35730710_35730728_pos_449624	0.521495
chr17_4101477_4101495_pos_200565	0.521491
chr6_140636540_140636558_pos_434773	0.52146
chr4_3480758_3480776_pos_351751	0.521458
chr15_65903962_65903980_pos_173382	0.521457
chr11_57289361_57289379_pos_94107	0.521434
chr9_16070002_16070020_pos_493504	0.521425
chr18_13562889_13562907_pos_222344	0.521364
chr22_28977250_28977268_pos_307190	0.52132
chr3_57042442_57042460_pos_326319	0.521296
chr5_173774394_173774412_pos_407175	0.521226
chr20_25056360_25056378_pos_289134	0.521205
chr13_48251712_48251730_pos_141723	0.521195
chr13_39579184_39579202_pos_139565	0.52119
chr7_116663978_116663996_pos_459931	0.521155
chr12_20273042_20273060_pos_115524	0.521111
chr2_205801031_205801049_pos_276814	0.521092
chr1_40059718_40059736_pos_12025	0.521086
chr18_6058989_6059007_pos_220392	0.521036
chr17_31425758_31425776_pos_205929	0.521016
chr5_40937246_40937264_pos_380901	0.521005
chr3_14209158_14209176_pos_316681	0.520981
chr10_33332874_33332892_pos_60807	0.52095
chr13_110444374_110444392_pos_147829	0.520924
chr19_48819574_48819592_pos_240497	0.52088
chr14_61153565_61153583_pos_154454	0.520858
chr3_24387616_24387634_pos_318609	0.520845
chr5_16575230_16575248_pos_378889	0.520836
chr9_15239954_15239972_pos_493442	0.520784
chr6_36527742_36527760_pos_419266	0.52077
chr17_35800188_35800206_pos_206519	0.520759
chr14_105011180_105011198_pos_164071	0.520718
chr14_99552696_99552714_pos_162463	0.520715
chr10_124678257_124678275_pos_82047	0.520709
chr12_96196109_96196127_pos_127237	0.5207
chr5_37984350_37984368_pos_380367	0.520695
chr10_86413092_86413110_pos_71329	0.52069
chr12_64080946_64080964_pos_122044	0.520639
chr2_25161588_25161606_pos_246158	0.520573
chr11_69635320_69635338_pos_97335	0.520557
chr21_39087706_39087724_pos_301461	0.520545
chr2_64273616_64273634_pos_256228	0.520536
chr2_121903166_121903184_pos_265055	0.520521
chr4_47831278_47831296_pos_357117	0.520515
chr9_132857890_132857908_pos_510834	0.520468
chr6_52595396_52595414_pos_423117	0.520447
chr10_15486691_15486709_pos_56245	0.520439
chr22_17897018_17897036_pos_304008	0.520436
chr5_36692277_36692295_pos_380237	0.520431
chr3_42036049_42036067_pos_322529	0.520419
chr8_30412268_30412286_pos_473762	0.520403
chr4_123832373_123832391_pos_365676	0.520398
chr2_101065150_101065168_pos_261640	0.520395
chr1_208046560_208046578_pos_41595	0.520375
chr12_93790924_93790942_pos_126351	0.520375
chr17_40534586_40534604_pos_207709	0.520375
chr19_7197757_7197775_pos_234079	0.520375
chr1_54332776_54332794_pos_15345	0.520308
chr6_53250322_53250340_pos_423215	0.520277
chr9_94867418_94867436_pos_500839	0.520268
chr14_67526793_67526811_pos_155852	0.520234
chr2_24304318_24304336_pos_245942	0.520223
chr13_48660958_48660976_pos_141884	0.520213
chr17_59754652_59754670_pos_213001	0.520201
chr1_39270132_39270150_pos_11750	0.520155
chr14_35050832_35050850_pos_151060	0.520152
chr14_95262128_95262146_pos_162189	0.520144
chr20_57716615_57716633_pos_296396	0.520116
chr1_15028276_15028294_pos_4789	0.520063
chr6_36600106_36600124_pos_419293	0.52005
chr2_29597232_29597250_pos_247454	0.520049
chr7_25846038_25846056_pos_446952	0.520047
chr3_35832295_35832313_pos_320652	0.520045
chr22_32558848_32558866_pos_308114	0.520037
chr20_4436006_4436024_pos_286012	0.519981
chr4_3322238_3322256_pos_351680	0.519956
chr6_34961230_34961248_pos_418523	0.519919
chr6_2851081_2851099_pos_409449	0.519838
chr5_157020977_157020995_pos_402870	0.519785
chr1_209646766_209646784_pos_42175	0.519783
chr4_23891590_23891608_pos_354453	0.519718
chr2_178962946_178962964_pos_272996	0.519693
chr1_180854832_180854850_pos_35329	0.519686
chr3_119418334_119418352_pos_334780	0.519678
chr5_169147778_169147796_pos_404809	0.519673
chr17_78794494_78794512_pos_218111	0.519664
chr11_91947278_91947296_pos_100859	0.519628
chr4_55258734_55258752_pos_358583	0.519627
chr2_20609576_20609594_pos_245618	0.519607
chr19_53769247_53769265_pos_241207	0.519577
chr17_19346864_19346882_pos_204403	0.519575
chr5_137630774_137630792_pos_395650	0.519566
chr17_27553254_27553272_pos_205009	0.51955
chr14_59252624_59252642_pos_153862	0.519536
chr20_34083964_34083982_pos_290319	0.519504
chr1_150545672_150545690_pos_29126	0.519458
chr8_22981203_22981221_pos_471515	0.519455
chr14_96146195_96146213_pos_162324	0.51945
chr14_73785579_73785597_pos_158575	0.519442
chr7_12929822_12929840_pos_444720	0.519439
chr3_11185724_11185742_pos_315437	0.519436
chr11_113781996_113782014_pos_103522	0.519433
chr12_77346060_77346078_pos_124135	0.519407
chr3_12926874_12926892_pos_316293	0.519393
chr2_105884082_105884100_pos_262903	0.51938
chr10_20977538_20977556_pos_57366	0.51935
chr2_99390864_99390882_pos_261034	0.519338
chr9_81546248_81546266_pos_498077	0.519336
chr20_32841862_32841880_pos_290010	0.519306
chr11_126352118_126352136_pos_107599	0.519294
chr19_5309114_5309132_pos_233504	0.519294
chr2_62112466_62112484_pos_255755	0.519269
chr6_165701178_165701196_pos_440878	0.519264
chr7_30837415_30837433_pos_448310	0.519246
chr9_35518369_35518387_pos_495170	0.519233
chr12_52922930_52922948_pos_120480	0.519232
chr20_33822628_33822646_pos_290225	0.519225
chr3_56019528_56019546_pos_326037	0.519225
chr20_32679122_32679140_pos_289960	0.519194
chr1_175130470_175130488_pos_34226	0.519161
chr1_9254002_9254020_pos_2681	0.519139
chr6_156786513_156786531_pos_438069	0.519104
chr10_112782281_112782299_pos_78771	0.519089
chr5_9502588_9502606_pos_377206	0.519075
chr11_73322828_73322846_pos_98073	0.519037
chr3_188290728_188290746_pos_348471	0.519034
chr5_72378050_72378068_pos_385954	0.519018
chr3_37014802_37014820_pos_320775	0.519015
chr12_46260984_46261002_pos_118399	0.519013
chr5_150644282_150644300_pos_401393	0.51901
chr11_4647498_4647516_pos_85027	0.518968
chr5_73630960_73630978_pos_386187	0.518941
chr2_97754838_97754856_pos_260727	0.518937
chr5_39376382_39376400_pos_380690	0.518909
chr2_17645530_17645548_pos_244824	0.518908
chr22_32863430_32863448_pos_308394	0.518901
chr18_13549990_13550008_pos_222327	0.518886
chr11_12239628_12239646_pos_87160	0.518879
chr1_208247837_208247855_pos_41916	0.518872
chr6_55065990_55066008_pos_423635	0.518867
chr9_94780924_94780942_pos_500750	0.518856
chr3_57048574_57048592_pos_326334	0.518853
chr1_94044350_94044368_pos_23971	0.518845
chr22_30202170_30202188_pos_307570	0.518818
chr7_55976036_55976054_pos_453449	0.518806
chr15_95289964_95289982_pos_182405	0.518749
chr1_95084457_95084475_pos_24649	0.518739
chr1_145994679_145994697_pos_28595	0.518708
chr11_112837312_112837330_pos_103214	0.518679
chr10_95285622_95285640_pos_74079	0.518667
chr14_68739293_68739311_pos_156858	0.518642
chr4_185541630_185541648_pos_375078	0.518636
chr3_177789706_177789724_pos_346049	0.518558
chr7_74580236_74580254_pos_454653	0.518547
chr4_41369914_41369932_pos_356531	0.518527
chr19_3951367_3951385_pos_233103	0.51852
chr19_17347485_17347503_pos_236223	0.518503
chr17_31738725_31738743_pos_206067	0.518499
chr15_63999342_63999360_pos_172694	0.518497
chr18_9994814_9994832_pos_221344	0.518469
chr1_204078612_204078630_pos_40084	0.518432
chr11_115345370_115345388_pos_104166	0.518354
chr2_188984752_188984770_pos_273921	0.51834
chr3_128227220_128227238_pos_338001	0.518326
chr15_68113512_68113530_pos_174434	0.51832
chr16_11089966_11089984_pos_186762	0.518319
chr11_126114722_126114740_pos_107418	0.518314
chr18_36656032_36656050_pos_226318	0.518242
chr1_218304714_218304732_pos_44071	0.518238
chr18_58762752_58762770_pos_229661	0.518238
chr5_82313278_82313296_pos_387922	0.518217
chr8_18815806_18815824_pos_470115	0.518183
chr5_54520846_54520864_pos_381915	0.518177
chr8_133618950_133618968_pos_488818	0.518148
chr11_110124838_110124856_pos_102629	0.518079
chr19_37898811_37898829_pos_237754	0.51807
chr3_186921752_186921770_pos_347582	0.518061
chr22_20866135_20866153_pos_304865	0.518058
chr17_1497090_1497108_pos_199252	0.51805
chr10_95531592_95531610_pos_74572	0.518025
chr10_122116325_122116343_pos_81298	0.518016
chr1_109881906_109881924_pos_26002	0.517932
chr10_34185236_34185254_pos_61069	0.517919
chr1_212638903_212638921_pos_42914	0.517917
chr1_40162956_40162974_pos_12034	0.517914
chr20_23269175_23269193_pos_288885	0.517865
chr1_85297919_85297937_pos_22083	0.517862
chr5_134053996_134054014_pos_394952	0.517862
chr9_18490654_18490672_pos_493763	0.517822
chr5_72111452_72111470_pos_385809	0.517818
chr16_30522272_30522290_pos_189588	0.517798
chr2_60522290_60522308_pos_255474	0.517763
chr18_25165264_25165282_pos_224236	0.517758
chr1_203693196_203693214_pos_40012	0.51774
chr11_128288566_128288584_pos_107895	0.517738
chr15_74385844_74385862_pos_177068	0.517737
chr15_64521274_64521292_pos_172819	0.51773
chr5_111948284_111948302_pos_390943	0.51773
chr18_48228692_48228710_pos_227236	0.517719
chr8_130269570_130269588_pos_487760	0.517706
chr16_85396408_85396426_pos_196816	0.517697
chr2_105509616_105509634_pos_262744	0.517673
chr11_112293717_112293735_pos_103008	0.517653
chr6_53049555_53049573_pos_423185	0.517645
chr10_122044968_122044986_pos_81242	0.517641
chr5_172110424_172110442_pos_405660	0.517641
chr3_187017095_187017113_pos_347783	0.517638
chr1_116151162_116151180_pos_27480	0.517634
chr8_139394260_139394278_pos_489153	0.517631
chr19_30664892_30664910_pos_237189	0.517613
chr12_92505568_92505586_pos_125634	0.517598
chr12_11891882_11891900_pos_114115	0.517586
chr4_7207288_7207306_pos_352083	0.51757
chr6_108876572_108876590_pos_428033	0.517545
chr12_105576454_105576472_pos_128411	0.517541
chr19_12789200_12789218_pos_234911	0.517527
chr6_55811646_55811664_pos_423693	0.517527
chr10_62853766_62853784_pos_65169	0.517509
chr11_12200064_12200082_pos_87057	0.517484
chr12_26044182_26044200_pos_116284	0.517473
chr17_76005698_76005716_pos_216624	0.517423
chr2_16569622_16569640_pos_244672	0.517405
chr4_16057020_16057038_pos_353812	0.517358
chr10_44964168_44964186_pos_62466	0.517347
chr18_2848806_2848824_pos_219712	0.517321
chr8_94960746_94960764_pos_480832	0.517321
chr3_35953322_35953340_pos_320661	0.517277
chr5_149455962_149455980_pos_400352	0.517254
chr3_32420100_32420118_pos_320327	0.51725
chr1_10717410_10717428_pos_3435	0.517249
chr10_91631292_91631310_pos_73430	0.517199
chr3_113118190_113118208_pos_333933	0.517199
chr2_71801134_71801152_pos_258456	0.517172
chr9_109789732_109789750_pos_503675	0.51714
chr17_74981841_74981859_pos_216203	0.517128
chr2_237675508_237675526_pos_283608	0.517075
chr12_124554800_124554818_pos_134296	0.517055
chr5_1869380_1869398_pos_376619	0.517023
chr8_94028114_94028132_pos_480600	0.517017
chr10_50582968_50582986_pos_63374	0.517015
chr22_41597537_41597555_pos_311728	0.516979
chr17_57488906_57488924_pos_212066	0.516973
chrX_152844143_152844161_pos_519103	0.516961
chr11_70000260_70000278_pos_97419	0.516955
chr1_12053525_12053543_pos_4049	0.516954
chr22_17406956_17406974_pos_303793	0.516952
chr15_37105770_37105788_pos_166560	0.516934
chr11_126366134_126366152_pos_107627	0.516925
chr14_54698578_54698596_pos_152857	0.516856
chr10_63614576_63614594_pos_65377	0.516854
chr3_55000762_55000780_pos_325902	0.516851
chr13_46964221_46964239_pos_141599	0.516845
chr10_67575741_67575759_pos_65644	0.516815
chr1_19439712_19439730_pos_6034	0.516797
chr4_154416792_154416810_pos_371012	0.516755
chr12_19234196_19234214_pos_115135	0.516742
chr19_33735072_33735090_pos_237429	0.516729
chr10_58856582_58856600_pos_63899	0.516699
chr1_43541930_43541948_pos_13388	0.516674
chr3_30681054_30681072_pos_320015	0.516674
chr15_63350280_63350298_pos_172487	0.516613
chr1_184805800_184805818_pos_36814	0.516608
chr4_24196600_24196618_pos_354603	0.516597
chr15_34580785_34580803_pos_165462	0.516559
chr3_32111660_32111678_pos_320239	0.516555
chr6_53943579_53943597_pos_423457	0.516549
chr20_62785570_62785588_pos_297457	0.516548
chr8_18845530_18845548_pos_470188	0.516547
chr3_188127296_188127314_pos_348200	0.516531
chr20_34262762_34262780_pos_290338	0.516513
chr16_19132074_19132092_pos_187976	0.516436
chr1_157154372_157154390_pos_30617	0.516404
chr3_184635362_184635380_pos_346931	0.516375
chr17_40021445_40021463_pos_207269	0.516361
chr1_67031303_67031321_pos_19764	0.516349
chr10_43942599_43942617_pos_62131	0.516301
chr9_7172892_7172910_pos_491955	0.516288
chr3_69725274_69725292_pos_329352	0.516184
chr16_83955666_83955684_pos_196134	0.516176
chr1_12475256_12475274_pos_4432	0.516153
chr2_9231605_9231623_pos_242828	0.516135
chr11_2475365_2475383_pos_84437	0.516077
chr3_179853344_179853362_pos_346498	0.516048
chr3_172097844_172097862_pos_345077	0.516032
chr2_128496128_128496146_pos_265593	0.516027
chr5_173228714_173228732_pos_406614	0.515992
chr3_50601170_50601188_pos_324984	0.515991
chr1_9950493_9950511_pos_3009	0.515982
chr10_95604738_95604756_pos_74633	0.515974
chr1_45954410_45954428_pos_13995	0.515876
chr16_89724110_89724128_pos_198408	0.515876
chr19_7993826_7993844_pos_234187	0.515873
chr1_9192764_9192782_pos_2615	0.515833
chr15_74404042_74404060_pos_177083	0.515831
chr17_77097178_77097196_pos_217021	0.515815
chr2_30465316_30465334_pos_247948	0.515776
chr11_33320963_33320981_pos_90980	0.515766
chr10_86018556_86018574_pos_71208	0.515682
chr20_63484058_63484076_pos_297594	0.515682
chr7_139653295_139653313_pos_464023	0.515682
chr2_197152590_197152608_pos_275203	0.515643
chr21_46136062_46136080_pos_303488	0.515632
chr17_56737592_56737610_pos_211665	0.515626
chr1_170806463_170806481_pos_33522	0.515613
chr16_85047432_85047450_pos_196492	0.515608
chr3_33396016_33396034_pos_320478	0.515543
chr17_13776158_13776176_pos_202648	0.515542
chr4_173881112_173881130_pos_373683	0.515539
chr11_68317053_68317071_pos_96709	0.515532
chr6_38213240_38213258_pos_420240	0.515523
chr19_7183050_7183068_pos_234053	0.515516
chr9_537952_537970_pos_490637	0.515508
chr2_237664440_237664458_pos_283571	0.515491
chr2_190641715_190641733_pos_274326	0.515489
chr14_61415106_61415124_pos_154585	0.515467
chr3_71063198_71063216_pos_329786	0.515445
chr22_23226368_23226386_pos_305121	0.515444
chr10_15255032_15255050_pos_56042	0.515439
chr18_58118173_58118191_pos_229183	0.515389
chr12_32271620_32271638_pos_117289	0.515348
chr10_94132100_94132118_pos_73921	0.515347
chr1_33364282_33364300_pos_10694	0.515339
chr12_24608936_24608954_pos_116152	0.515304
chr10_78972908_78972926_pos_69808	0.515266
chr5_138662176_138662194_pos_396056	0.515225
chr11_72773602_72773620_pos_97741	0.515182
chr2_134086864_134086882_pos_266221	0.515156
chr1_12473340_12473358_pos_4419	0.515149
chr3_71118124_71118142_pos_329890	0.515142
chr9_111959534_111959552_pos_504410	0.515139
chr11_19864368_19864386_pos_89550	0.515114
chr3_168034242_168034260_pos_343810	0.515098
chr2_24453850_24453868_pos_246004	0.51508
chr15_92025442_92025460_pos_181776	0.515075
chr10_60182938_60182956_pos_64130	0.515071
chr5_41334666_41334684_pos_380965	0.515044
chr15_64691284_64691302_pos_172896	0.515028
chr5_142873128_142873146_pos_398225	0.515028
chr4_139736096_139736114_pos_367205	0.514981
chr11_63910701_63910719_pos_95368	0.514977
chr1_218349898_218349916_pos_44110	0.514974
chr6_15257886_15257904_pos_413512	0.514951
chr18_48529928_48529946_pos_227325	0.514885
chr4_150256475_150256493_pos_369829	0.514881
chr9_131436410_131436428_pos_510257	0.514861
chr8_18562428_18562446_pos_470009	0.51484
chr3_99644900_99644918_pos_332114	0.514834
chr14_93984326_93984344_pos_162058	0.514777
chr10_35382315_35382333_pos_61397	0.514759
chr7_137006482_137006500_pos_463294	0.514742
chr1_8598123_8598141_pos_2328	0.514738
chr13_113216482_113216500_pos_148600	0.514702
chr1_230866638_230866656_pos_47667	0.514659
chr7_120996439_120996457_pos_460120	0.514638
chr2_149572550_149572568_pos_267932	0.514569
chr1_243269152_243269170_pos_50997	0.514476
chr15_99118964_99118982_pos_183537	0.514449
chr1_78103139_78103157_pos_21059	0.514446
chr3_185943578_185943596_pos_347328	0.514429
chr22_33781552_33781570_pos_308702	0.514371
chr14_58561091_58561109_pos_153585	0.514367
chr7_128756102_128756120_pos_460660	0.514316
chr17_50853094_50853112_pos_211251	0.514287
chr6_157713986_157714004_pos_438547	0.514261
chr6_5107547_5107565_pos_410182	0.514248
chr6_2579300_2579318_pos_409275	0.514247
chr1_26105058_26105076_pos_8433	0.514227
chr16_66035802_66035820_pos_192646	0.51422
chr20_23061840_23061858_pos_288750	0.514213
chr1_86774361_86774379_pos_22503	0.514163
chr17_40345145_40345163_pos_207559	0.514139
chr11_104091915_104091933_pos_102351	0.514114
chrX_154730400_154730418_pos_519428	0.514091
chr2_118670250_118670268_pos_264293	0.514082
chrX_68880618_68880636_pos_516299	0.514028
chr6_46289018_46289036_pos_422432	0.514009
chr8_48545403_48545421_pos_476682	0.513993
chr20_46359007_46359025_pos_293341	0.51397
chr8_133026110_133026128_pos_488305	0.513919
chr22_20536924_20536942_pos_304763	0.513911
chr10_125124042_125124060_pos_82508	0.513899
chr18_58289122_58289140_pos_229339	0.513858
chr9_18785948_18785966_pos_493840	0.513858
chr14_54713626_54713644_pos_152893	0.51383
chr21_29343516_29343534_pos_299249	0.513787
chr15_29890402_29890420_pos_164878	0.51378
chr12_3145244_3145262_pos_111935	0.513752
chr1_201884364_201884382_pos_38768	0.513745
chr14_69695840_69695858_pos_157559	0.513667
chr13_75437706_75437724_pos_144008	0.513575
chr10_28679756_28679774_pos_58645	0.51356
chr22_36377290_36377308_pos_309819	0.513558
chr9_69580832_69580850_pos_496894	0.513536
chr5_10726762_10726780_pos_377589	0.513523
chr15_99182244_99182262_pos_183654	0.513517
chr1_39076666_39076684_pos_11525	0.513494
chr2_101115118_101115136_pos_261728	0.513488
chr11_114135062_114135080_pos_103682	0.513484
chr2_196486308_196486326_pos_275096	0.513484
chr16_79593110_79593128_pos_195439	0.513453
chr9_72043832_72043850_pos_497372	0.513442
chr12_105920392_105920410_pos_128549	0.513431
chr2_31274098_31274116_pos_248214	0.513399
chr5_65051206_65051224_pos_384279	0.513371
chr6_143271132_143271150_pos_435225	0.513337
chr1_100703912_100703930_pos_25143	0.513296
chr2_30226607_30226625_pos_247575	0.513278
chr4_3320488_3320506_pos_351659	0.513274
chr5_157819948_157819966_pos_403246	0.513272
chr12_42585596_42585614_pos_117726	0.513253
chr12_66824016_66824034_pos_122699	0.513251
chr8_38904378_38904396_pos_475078	0.513212
chr22_18033814_18033832_pos_304338	0.51315
chr17_78173088_78173106_pos_217712	0.51313
chr2_190460130_190460148_pos_274210	0.513102
chr17_50902976_50902994_pos_211277	0.513051
chr10_125024714_125024732_pos_82355	0.513017
chr12_12010577_12010595_pos_114124	0.513
chr10_77910064_77910082_pos_69184	0.512965
chr1_156709982_156710000_pos_30540	0.512948
chr6_130967991_130968009_pos_432037	0.512947
chr17_29376826_29376844_pos_205418	0.512943
chr3_177824578_177824596_pos_346065	0.512914
chr11_16857230_16857248_pos_88681	0.512911
chr7_75565178_75565196_pos_454708	0.512911
chr10_97574884_97574902_pos_74997	0.512902
chr7_140624202_140624220_pos_464413	0.512894
chr4_78098686_78098704_pos_360577	0.512888
chr6_44010664_44010682_pos_421849	0.51281
chr1_168361600_168361618_pos_32842	0.512796
chr2_96769934_96769952_pos_260554	0.512786
chr6_161226345_161226363_pos_439519	0.512771
chr2_190948935_190948953_pos_274483	0.512764
chr12_49975560_49975578_pos_119737	0.512762
chr2_37827334_37827352_pos_249882	0.512755
chr16_46896324_46896342_pos_189866	0.512746
chr3_78758054_78758072_pos_331422	0.512714
chr5_57501709_57501727_pos_383078	0.512707
chr3_186242056_186242074_pos_347451	0.512692
chr15_42772270_42772288_pos_168153	0.512652
chr6_142928001_142928019_pos_435149	0.512612
chr16_85516088_85516106_pos_196937	0.512611
chr1_198167876_198167894_pos_37662	0.512551
chr8_47691910_47691928_pos_476394	0.512547
chr3_8499394_8499412_pos_314817	0.512545
chr3_121596921_121596939_pos_335462	0.512524
chr3_186948049_186948067_pos_347665	0.5125
chr1_212119702_212119720_pos_42678	0.512492
chr8_74493062_74493080_pos_479085	0.512489
chr20_36784990_36785008_pos_291046	0.512475
chr9_77595800_77595818_pos_497804	0.512474
chr3_122956812_122956830_pos_335641	0.512441
chr5_160361500_160361518_pos_404153	0.512428
chr1_60924884_60924902_pos_17399	0.512405
chr21_43574960_43574978_pos_302397	0.512391
chr1_15662700_15662718_pos_5018	0.512378
chr1_12342684_12342702_pos_4214	0.512369
chr2_71254246_71254264_pos_258148	0.51235
chr3_52249415_52249433_pos_325349	0.512278
chr12_106341674_106341692_pos_128983	0.512254
chr1_201503404_201503422_pos_38366	0.512178
chrX_10197770_10197788_pos_512709	0.512174
chrX_107747858_107747876_pos_517396	0.512111
chr3_111824070_111824088_pos_333489	0.512109
chr1_232575711_232575729_pos_48639	0.512102
chr5_158451798_158451816_pos_403354	0.512093
chr15_26667790_26667808_pos_164647	0.512084
chr4_151695468_151695486_pos_370158	0.512008
chrX_69158875_69158893_pos_516574	0.512005
chr1_213622548_213622566_pos_43077	0.51197
chr20_49636080_49636098_pos_294354	0.511969
chr1_116983850_116983868_pos_27924	0.511952
chr15_62875532_62875550_pos_172020	0.511916
chr2_240374250_240374268_pos_284767	0.51191
chr1_212518638_212518656_pos_42838	0.511859
chr3_188348828_188348846_pos_348559	0.511829
chr15_66789232_66789250_pos_173730	0.511823
chr6_158793630_158793648_pos_438932	0.511816
chr10_95331142_95331160_pos_74167	0.511815
chr3_64896614_64896632_pos_327875	0.511803
chr1_94658553_94658571_pos_24348	0.511777
chr20_24995212_24995230_pos_289033	0.511764
chr11_114160173_114160191_pos_103721	0.511763
chr9_14936255_14936273_pos_493401	0.5117
chr22_37661490_37661508_pos_310196	0.511653
chr1_182300246_182300264_pos_35628	0.511595
chr6_75458992_75459010_pos_424867	0.511586
chr1_172826622_172826640_pos_33970	0.511565
chr12_27290770_27290788_pos_116689	0.511522
chr5_72154650_72154668_pos_385846	0.51151
chr18_76263312_76263330_pos_231339	0.511506
chr9_130873144_130873162_pos_509859	0.5115
chr17_57091296_57091314_pos_211746	0.511468
chr8_140106180_140106198_pos_489258	0.511466
chr15_36921806_36921824_pos_166221	0.511465
chr2_98560436_98560454_pos_260887	0.511461
chr8_48646638_48646656_pos_476757	0.511439
chr19_16420829_16420847_pos_235929	0.511438
chr7_35469572_35469590_pos_449516	0.511429
chr1_115593218_115593236_pos_27280	0.511415
chr10_35329730_35329748_pos_61314	0.511331
chr17_29665402_29665420_pos_205512	0.51133
chr14_54625300_54625318_pos_152681	0.511293
chr14_54677454_54677472_pos_152778	0.511253
chr1_156669186_156669204_pos_30493	0.511249
chr2_187138506_187138524_pos_273663	0.511218
chr19_32022939_32022957_pos_237316	0.511198
chr20_36498792_36498810_pos_290974	0.511196
chr11_29773744_29773762_pos_90429	0.51119
chr13_98506222_98506240_pos_145945	0.511153
chr12_45357768_45357786_pos_118183	0.511132
chr12_96500873_96500891_pos_127383	0.511131
chr17_17183916_17183934_pos_203350	0.511098
chr6_112007448_112007466_pos_429079	0.511093
chr12_95143692_95143710_pos_126924	0.511092
chr5_9532839_9532857_pos_377232	0.511078
chr17_57974774_57974792_pos_212589	0.511064
chr5_64145008_64145026_pos_384142	0.511054
chr12_15719077_15719095_pos_114883	0.511048
chr5_123209822_123209840_pos_392468	0.511035
chr5_145859578_145859596_pos_398932	0.511004
chr1_209590700_209590718_pos_42095	0.510981
chr2_26710454_26710472_pos_246517	0.510974
chr14_76978316_76978334_pos_159702	0.510968
chr10_63614455_63614473_pos_65375	0.510936
chr3_69510807_69510825_pos_329298	0.510906
chr17_38269236_38269254_pos_206643	0.510887
chr13_39210453_39210471_pos_139274	0.510852
chr6_108591229_108591247_pos_427842	0.51085
chr5_38167928_38167946_pos_380412	0.51084
chr11_114076076_114076094_pos_103604	0.510827
chr6_94300616_94300634_pos_426916	0.510803
chr3_47405115_47405133_pos_324211	0.510778
chr1_231822294_231822312_pos_47951	0.51074
chr10_481448_481466_pos_52052	0.510715
chr7_47392587_47392605_pos_452021	0.510715
chr17_19317428_19317446_pos_204379	0.510696
chr9_18611168_18611186_pos_493786	0.510681
chr14_54804071_54804089_pos_153045	0.510675
chr5_64331080_64331098_pos_384149	0.510649
chr9_131731560_131731578_pos_510601	0.510619
chr10_125039583_125039601_pos_82376	0.510584
chr16_85588214_85588232_pos_197015	0.510583
chr5_149297552_149297570_pos_400023	0.510544
chr5_79696225_79696243_pos_387431	0.510542
chr10_28778186_28778204_pos_58707	0.51052
chr10_124864639_124864657_pos_82242	0.51052
chr18_28189591_28189609_pos_224998	0.510476
chr5_126123125_126123143_pos_393680	0.510469
chr3_23870476_23870494_pos_318383	0.510464
chr5_148833084_148833102_pos_399560	0.510437
chr16_67684930_67684948_pos_193188	0.51043
chr21_41064565_41064583_pos_301793	0.510391
chr5_108641815_108641833_pos_390474	0.510373
chr19_54418103_54418121_pos_241242	0.510365
chr14_64693982_64694000_pos_155458	0.510296
chr4_156948260_156948278_pos_371276	0.510292
chr5_131356284_131356302_pos_394464	0.510268
chr11_122202940_122202958_pos_106367	0.510244
chr7_102018834_102018852_pos_457712	0.51021
chr15_74157316_74157334_pos_176975	0.510205
chr1_35451814_35451832_pos_11011	0.510186
chr2_221467832_221467850_pos_280216	0.510186
chr16_84806738_84806756_pos_196377	0.510184
chr3_124409580_124409598_pos_336552	0.510144
chr17_73288886_73288904_pos_215740	0.510129
chr1_74506058_74506076_pos_20722	0.510119
chr6_152111086_152111104_pos_437275	0.510096
chr10_126918395_126918413_pos_82726	0.51007
chr15_84818936_84818954_pos_179320	0.510042
chr10_5448280_5448298_pos_53739	0.510033
chr15_67069080_67069098_pos_174007	0.509934
chr12_3315459_3315477_pos_112293	0.509907
chr4_64341944_64341962_pos_359168	0.509892
chr4_141933376_141933394_pos_368115	0.509857
chr5_143128991_143129009_pos_398475	0.509853
chr1_95001964_95001982_pos_24609	0.509817
chr5_140251867_140251885_pos_397029	0.509815
chr6_111847273_111847291_pos_428993	0.509812
chr16_84641365_84641383_pos_196332	0.509809
chr5_172911082_172911100_pos_406419	0.509809
chr10_103757904_103757922_pos_76812	0.509792
chr6_46611284_46611302_pos_422621	0.509752
chr18_79526342_79526360_pos_231793	0.509751
chr17_46029046_46029064_pos_209739	0.509743
chr7_18320603_18320621_pos_445512	0.509693
chr7_44446415_44446433_pos_451286	0.50969
chr17_82810912_82810930_pos_219374	0.50964
chr6_168035540_168035558_pos_441356	0.509608
chr3_99949484_99949502_pos_332345	0.509579
chrX_119669660_119669678_pos_517856	0.509579
chr1_77831192_77831210_pos_20898	0.509542
chr1_210258380_210258398_pos_42308	0.509538
chr12_14902730_14902748_pos_114696	0.509535
chr7_30276296_30276314_pos_448065	0.509454
chr2_178820149_178820167_pos_272890	0.509435
chr7_77242088_77242106_pos_455078	0.509422
chr4_147823322_147823340_pos_369383	0.509401
chr22_30383798_30383816_pos_307694	0.509363
chr9_136626979_136626997_pos_512055	0.509363
chr18_36580495_36580513_pos_226226	0.509361
chr6_148516816_148516834_pos_436182	0.509341
chr2_12213290_12213308_pos_243776	0.509321
chr10_113492297_113492315_pos_79201	0.50932
chr16_1531248_1531266_pos_184982	0.509299
chr22_17824647_17824665_pos_303905	0.509221
chr18_46289620_46289638_pos_226917	0.509178
chr14_68948046_68948064_pos_157106	0.509129
chr6_39063727_39063745_pos_420359	0.509102
chr1_44802446_44802464_pos_13787	0.509078
chr9_114392852_114392870_pos_505374	0.509016
chr9_68693518_68693536_pos_496273	0.50901
chr1_201015736_201015754_pos_38038	0.508999
chr10_132223198_132223216_pos_83521	0.508994
chr1_95002944_95002962_pos_24614	0.508983
chr8_60909723_60909741_pos_478001	0.508976
chr5_67961201_67961219_pos_385233	0.508955
chr8_30414482_30414500_pos_473771	0.508941
chr11_36105224_36105242_pos_91730	0.508925
chr6_54011416_54011434_pos_423496	0.508925
chr15_94585098_94585116_pos_182249	0.508891
chr7_6500660_6500678_pos_444333	0.508879
chr10_110701674_110701692_pos_78393	0.508874
chr8_25855276_25855294_pos_472059	0.508873
chr6_17925702_17925720_pos_415194	0.508852
chr5_150763456_150763474_pos_401487	0.508835
chr10_7561535_7561553_pos_54292	0.508813
chr17_79860296_79860314_pos_218392	0.508812
chr11_109109750_109109768_pos_102575	0.50879
chr8_102776658_102776676_pos_482708	0.508769
chr11_76766090_76766108_pos_99283	0.508756
chr9_94898153_94898171_pos_500917	0.508754
chr14_82003632_82003650_pos_160190	0.508739
chr15_41966958_41966976_pos_167960	0.50872
chr2_163655800_163655818_pos_270286	0.508718
chr8_30438381_30438399_pos_473816	0.508716
chr12_45324584_45324602_pos_118148	0.508708
chr9_2809300_2809318_pos_491343	0.508701
chr10_86674398_86674416_pos_71471	0.508678
chr10_80415412_80415430_pos_70926	0.508667
chr13_20118320_20118338_pos_135008	0.508642
chr6_136326100_136326118_pos_433135	0.508635
chr6_168093354_168093372_pos_441403	0.508625
chr1_59013500_59013518_pos_16856	0.508592
chr11_96046292_96046310_pos_101413	0.508571
chr15_38865158_38865176_pos_166790	0.508543
chr12_96248818_96248836_pos_127316	0.508393
chr8_80895626_80895644_pos_479672	0.50838
chr1_99647690_99647708_pos_24888	0.508367
chr1_9402003_9402021_pos_2804	0.508364
chr18_26462480_26462498_pos_224604	0.508314
chr15_58743294_58743312_pos_170932	0.508313
chr4_110193967_110193985_pos_363716	0.508312
chr15_69795082_69795100_pos_175317	0.508279
chr2_151826828_151826846_pos_268163	0.508277
chr3_129576983_129577001_pos_338797	0.508276
chr2_128988339_128988357_pos_265728	0.508275
chr15_68598576_68598594_pos_174772	0.508273
chr8_28884779_28884797_pos_473147	0.508236
chr1_205915031_205915049_pos_40853	0.508227
chr4_153564644_153564662_pos_370910	0.508168
chr4_53702682_53702700_pos_358016	0.508161
chr6_162468650_162468668_pos_439659	0.508158
chr2_127881672_127881690_pos_265396	0.508144
chr12_116123606_116123624_pos_131837	0.508117
chr9_8338636_8338654_pos_492015	0.508084
chr3_188299868_188299886_pos_348490	0.50805
chr3_57017026_57017044_pos_326275	0.508043
chr10_69480059_69480077_pos_66070	0.508015
chr10_124694228_124694246_pos_82074	0.508005
chr11_11348879_11348897_pos_86282	0.507996
chr1_16147500_16147518_pos_5407	0.50795
chr12_3600148_3600166_pos_112354	0.50793
chr1_208149850_208149868_pos_41703	0.50791
chr10_29239343_29239361_pos_58895	0.507884
chr7_36205134_36205152_pos_449837	0.507878
chr1_170729664_170729682_pos_33494	0.507845
chr10_24721314_24721332_pos_58297	0.507836
chr11_126340802_126340820_pos_107561	0.507827
chr1_41395470_41395488_pos_12422	0.507826
chr12_56207004_56207022_pos_121140	0.50782
chr20_48820074_48820092_pos_294101	0.507814
chr5_171601212_171601230_pos_405343	0.507799
chr20_33423794_33423812_pos_290095	0.50778
chr8_61076510_61076528_pos_478135	0.50778
chr1_234817150_234817168_pos_49580	0.507687
chr4_153564744_153564762_pos_370912	0.507681
chr11_34617882_34617900_pos_91402	0.507666
chr5_9060322_9060340_pos_377126	0.507636
chr16_27217412_27217430_pos_189036	0.507633
chr9_87080620_87080638_pos_498786	0.507631
chr8_53484108_53484126_pos_477033	0.50761
chr4_152010906_152010924_pos_370349	0.507597
chr2_31303094_31303112_pos_248259	0.507593
chr7_13850258_13850276_pos_444739	0.507531
chr6_30781830_30781848_pos_417722	0.507491
chr20_32194234_32194252_pos_289606	0.507479
chr11_113257967_113257985_pos_103485	0.507473
chr12_51184060_51184078_pos_120075	0.507465
chr8_9135832_9135850_pos_467237	0.507454
chr9_133787770_133787788_pos_511151	0.507446
chr20_62242340_62242358_pos_297145	0.50744
chr1_172382140_172382158_pos_33901	0.507401
chr1_147598652_147598670_pos_28681	0.507391
chr7_3879568_3879586_pos_443388	0.507369
chr20_58112142_58112160_pos_296573	0.507354
chr14_59294284_59294302_pos_153916	0.507318
chr9_91098463_91098481_pos_499702	0.507311
chr19_18196364_18196382_pos_236375	0.507309
chr10_71242423_71242441_pos_66804	0.507301
chr6_119495246_119495264_pos_430557	0.507285
chr15_98915466_98915484_pos_183415	0.507279
chr15_38817812_38817830_pos_166779	0.507267
chr12_124111158_124111176_pos_133912	0.50725
chr2_15063162_15063180_pos_244240	0.507186
chr5_172162450_172162468_pos_405698	0.50717
chr12_49582987_49583005_pos_119480	0.507159
chr16_86915082_86915100_pos_197378	0.507159
chr10_89375091_89375109_pos_72378	0.507155
chr12_26523860_26523878_pos_116454	0.507143
chr10_35398534_35398552_pos_61418	0.507138
chr8_33554652_33554670_pos_474148	0.507085
chr5_88876760_88876778_pos_388639	0.507056
chr17_43823456_43823474_pos_208699	0.50701
chr3_73351835_73351853_pos_330928	0.506991
chr4_151695272_151695290_pos_370157	0.506989
chr7_104943880_104943898_pos_458076	0.506968
chr17_66313146_66313164_pos_214403	0.506932
chr6_48827214_48827232_pos_422867	0.506894
chr5_142249266_142249284_pos_397553	0.506864
chr7_82317640_82317658_pos_455609	0.506843
chr9_127096445_127096463_pos_507993	0.506806
chr7_51133743_51133761_pos_452902	0.506794
chr16_19595672_19595690_pos_188025	0.506737
chr8_115449559_115449577_pos_483700	0.506719
chr10_33355520_33355538_pos_60834	0.506702
chr9_130301656_130301674_pos_509591	0.506695
chr14_32404952_32404970_pos_150379	0.506691
chr10_79114653_79114671_pos_70036	0.50669
chr2_109475999_109476017_pos_263530	0.506683
chr1_165012524_165012542_pos_32201	0.506658
chr1_183040117_183040135_pos_35779	0.506654
chr15_40092464_40092482_pos_167193	0.506629
chr7_150820889_150820907_pos_464934	0.506622
chr10_114547542_114547560_pos_79733	0.506615
chr10_103923655_103923673_pos_77063	0.50659
chr7_130021674_130021692_pos_461073	0.506573
chr1_167792027_167792045_pos_32698	0.506543
chr12_116658858_116658876_pos_132025	0.506537
chr2_226673589_226673607_pos_280916	0.506522
chr2_101519256_101519274_pos_261972	0.506518
chr17_45384380_45384398_pos_209674	0.506513
chr17_48483632_48483650_pos_210180	0.506492
chr9_111030420_111030438_pos_504321	0.506485
chr5_10656362_10656380_pos_377550	0.506475
chr2_200467200_200467218_pos_275635	0.506467
chr8_140460450_140460468_pos_489424	0.50645
chr3_14232904_14232922_pos_316709	0.506434
chr19_47662262_47662280_pos_240264	0.506427
chr2_128286430_128286448_pos_265470	0.506424
chr17_28953620_28953638_pos_205253	0.506415
chr1_202405517_202405535_pos_39049	0.506404
chr17_29108580_29108598_pos_205304	0.506404
chr2_96833270_96833288_pos_260611	0.506385
chr1_77835049_77835067_pos_20931	0.506381
chr9_114895208_114895226_pos_505412	0.506357
chr20_63858800_63858818_pos_297712	0.506341
chr7_77728588_77728606_pos_455194	0.506319
chr12_28872851_28872869_pos_116910	0.506311
chr1_211614088_211614106_pos_42552	0.506279
chr3_69854988_69855006_pos_329492	0.506273
chr5_112895710_112895728_pos_391148	0.506272
chr2_37653194_37653212_pos_249717	0.50627
chr10_89479070_89479088_pos_72457	0.506262
chr11_134040812_134040830_pos_109911	0.506241
chr12_93316348_93316366_pos_126062	0.506241
chrX_73851056_73851074_pos_516972	0.506225
chr14_101846678_101846696_pos_163106	0.506201
chr6_165571886_165571904_pos_440801	0.506171
chr3_72821182_72821200_pos_330799	0.506168
chr13_44104986_44105004_pos_140841	0.506157
chr6_149194816_149194834_pos_436358	0.506154
chr2_120324112_120324130_pos_264590	0.506141
chr2_43059686_43059704_pos_251838	0.506127
chr2_65081504_65081522_pos_256616	0.506077
chr4_48694114_48694132_pos_357275	0.50605
chr15_33294126_33294144_pos_165371	0.506049
chr22_39309312_39309330_pos_311052	0.506024
chr11_117882776_117882794_pos_104868	0.506007
chr5_41835830_41835848_pos_381091	0.506003
chr1_170693100_170693118_pos_33433	0.505987
chr17_57946468_57946486_pos_212551	0.505986
chr17_49471546_49471564_pos_210355	0.505969
chr2_126700833_126700851_pos_265166	0.505943
chr5_68273855_68273873_pos_385498	0.505938
chr2_27701833_27701851_pos_246709	0.505914
chr1_201275365_201275383_pos_38071	0.505897
chr15_74382480_74382498_pos_177057	0.50588
chr7_92043798_92043816_pos_456198	0.505866
chr21_18529407_18529425_pos_298335	0.505861
chr19_4084424_4084442_pos_233172	0.505835
chr15_37015220_37015238_pos_166309	0.505819
chr20_57155584_57155602_pos_295946	0.505733
chr4_143348444_143348462_pos_368457	0.505717
chr12_52977387_52977405_pos_120538	0.50569
chr4_178028074_178028092_pos_373916	0.505664
chr7_91084376_91084394_pos_456007	0.505651
chr4_6840196_6840214_pos_351985	0.505606
chrX_119735018_119735036_pos_517881	0.50558
chr5_14190224_14190242_pos_377856	0.505554
chr7_102122153_102122171_pos_457796	0.505552
chr12_106840529_106840547_pos_129120	0.505538
chr6_40425370_40425388_pos_420514	0.505536
chr11_118180484_118180502_pos_104973	0.505502
chr16_23504894_23504912_pos_188670	0.505498
chr2_109482773_109482791_pos_263541	0.505486
chr8_81051108_81051126_pos_479763	0.505424
chr10_113947270_113947288_pos_79352	0.505381
chr2_239957810_239957828_pos_284560	0.505377
chr10_125024070_125024088_pos_82344	0.505343
chr2_15637716_15637734_pos_244287	0.505326
chr19_56110846_56110864_pos_241393	0.505323
chr7_5637176_5637194_pos_443935	0.505304
chr11_123040156_123040174_pos_106726	0.505289
chr14_76941710_76941728_pos_159680	0.505264
chr14_49972116_49972134_pos_151418	0.505252
chr15_87496420_87496438_pos_180354	0.505226
chr6_12296308_12296326_pos_412277	0.505207
chr1_64479196_64479214_pos_18933	0.505205
chr17_42135796_42135814_pos_208030	0.505189
chr3_64599084_64599102_pos_327698	0.505176
chr9_91193804_91193822_pos_499781	0.505166
chr2_67390000_67390018_pos_257187	0.505115
chr3_119643238_119643256_pos_334854	0.505089
chr10_33263488_33263506_pos_60682	0.505079
chr22_46728754_46728772_pos_313676	0.50507
chr6_35233202_35233220_pos_418800	0.504994
chr2_54226636_54226654_pos_254354	0.50499
chr3_169264868_169264886_pos_343980	0.504969
chr1_154912862_154912880_pos_29919	0.504951
chr14_59377410_59377428_pos_154122	0.504943
chr6_150815310_150815328_pos_436951	0.504927
chr3_193996756_193996774_pos_349553	0.5049
chr7_55129075_55129093_pos_453311	0.504882
chr2_11558349_11558367_pos_243636	0.504841
chr10_8313078_8313096_pos_54380	0.504839
chr1_16113140_16113158_pos_5327	0.504836
chrX_9610052_9610070_pos_512512	0.504833
chr5_66443662_66443680_pos_384528	0.5048
chr9_109108532_109108550_pos_503381	0.504789
chr18_63112018_63112036_pos_230450	0.504749
chr18_75874647_75874665_pos_231314	0.504717
chr12_106078804_106078822_pos_128698	0.504697
chr6_160378886_160378904_pos_439373	0.504672
chr3_124070230_124070248_pos_336394	0.50464
chr6_37473661_37473679_pos_420040	0.504637
chr2_37654171_37654189_pos_249722	0.504633
chr1_94658492_94658510_pos_24346	0.504597
chr12_77855794_77855812_pos_124211	0.504582
chr3_158567711_158567729_pos_343212	0.504575
chr1_204307710_204307728_pos_40219	0.504568
chr2_150644554_150644572_pos_268108	0.504531
chr4_139765100_139765118_pos_367278	0.504523
chr5_124727218_124727236_pos_393176	0.504485
chr3_172203921_172203939_pos_345216	0.504481
chr13_98260828_98260846_pos_145757	0.50446
chr17_81302906_81302924_pos_218735	0.504445
chr10_110445616_110445634_pos_77977	0.50444
chr6_122032656_122032674_pos_430887	0.504438
chr1_74426806_74426824_pos_20665	0.504437
chr1_184630148_184630166_pos_36775	0.504434
chr20_58571709_58571727_pos_296632	0.504411
chr11_19169196_19169214_pos_89140	0.50439
chr20_5809502_5809520_pos_286289	0.50437
chr2_163714150_163714168_pos_270366	0.504359
chr16_58010327_58010345_pos_191879	0.50434
chr11_78351062_78351080_pos_99569	0.504325
chr10_34744084_34744102_pos_61207	0.504242
chr3_11600612_11600630_pos_315782	0.504233
chr15_47720038_47720056_pos_168654	0.504206
chr14_95483370_95483388_pos_162239	0.504204
chr1_54246514_54246532_pos_15256	0.504173
chr2_28142667_28142685_pos_246921	0.504137
chr7_29866576_29866594_pos_447968	0.504118
chr7_92042114_92042132_pos_456174	0.50411
chr13_43767022_43767040_pos_140719	0.504091
chrX_130085574_130085592_pos_518187	0.504078
chr2_233415404_233415422_pos_282013	0.504047
chr4_145682150_145682168_pos_368748	0.504001
chr8_40485412_40485430_pos_475440	0.50399
chr8_116630728_116630746_pos_483818	0.503977
chr20_35497814_35497832_pos_290711	0.503968
chr9_2559704_2559722_pos_491235	0.503963
chr4_152244132_152244150_pos_370502	0.503957
chr1_10304574_10304592_pos_3164	0.503932
chr15_42727968_42727986_pos_168148	0.5039
chr3_72723538_72723556_pos_330734	0.503899
chr18_50616766_50616784_pos_228170	0.503895
chr22_36452721_36452739_pos_309931	0.503873
chr14_20499251_20499269_pos_148999	0.503859
chr7_30791358_30791376_pos_448278	0.503836
chr1_22531354_22531372_pos_7018	0.503825
chr7_149868407_149868425_pos_464759	0.50379
chr7_91772746_91772764_pos_456153	0.503766
chr6_73571488_73571506_pos_424628	0.503759
chr16_14496214_14496232_pos_187427	0.503737
chr8_18851606_18851624_pos_470224	0.503735
chr1_45266476_45266494_pos_13848	0.503714
chr8_11744558_11744576_pos_468447	0.503663
chr9_22103447_22103465_pos_494286	0.503658
chr10_112296505_112296523_pos_78686	0.503624
chr12_131896480_131896498_pos_134879	0.503591
chr9_113523953_113523971_pos_504877	0.503567
chr6_163522805_163522823_pos_440271	0.503548
chr11_120217930_120217948_pos_105723	0.503509
chr12_1986516_1986534_pos_110971	0.503508
chr3_194537934_194537952_pos_349937	0.503507
chr6_150628304_150628322_pos_436803	0.5035
chr20_32327149_32327167_pos_289690	0.503477
chr5_149446108_149446126_pos_400310	0.503475
chr6_14713104_14713122_pos_413340	0.503473
chr9_97628926_97628944_pos_501827	0.503473
chr4_8281730_8281748_pos_352805	0.503468
chr8_47693430_47693448_pos_476401	0.503441
chr3_152417486_152417504_pos_342457	0.503434
chr1_37108756_37108774_pos_11375	0.503399
chr9_70133908_70133926_pos_496967	0.503379
chr11_128901952_128901970_pos_108551	0.503234
chr4_128835688_128835706_pos_366675	0.503219
chr4_142403112_142403130_pos_368268	0.503211
chr13_20125858_20125876_pos_135044	0.503201
chr3_152292546_152292564_pos_342292	0.503193
chr12_65742133_65742151_pos_122565	0.503192
chr8_122714295_122714313_pos_484967	0.503187
chr1_184019002_184019020_pos_36497	0.503169
chr17_12678532_12678550_pos_202439	0.503143
chr15_45920133_45920151_pos_168534	0.503129
chr3_120653348_120653366_pos_335399	0.503098
chr14_68633288_68633306_pos_156643	0.503082
chr1_12178278_12178296_pos_4106	0.503058
chr9_76677534_76677552_pos_497714	0.503034
chr20_19971244_19971262_pos_288371	0.503004
chr2_36563372_36563390_pos_249363	0.502992
chr12_50620417_50620435_pos_119957	0.502975
chr1_51284597_51284615_pos_14723	0.502942
chr5_56512475_56512493_pos_382759	0.502931
chr7_131581778_131581796_pos_461623	0.502866
chr11_16149329_16149347_pos_88441	0.502851
chr6_15551972_15551990_pos_413723	0.502837
chr6_4313549_4313567_pos_409944	0.502834
chr3_171874588_171874606_pos_344977	0.502816
chr1_184535216_184535234_pos_36726	0.502805
chr6_137269962_137269980_pos_433373	0.5028
chr5_14174098_14174116_pos_377846	0.502794
chr6_11434960_11434978_pos_411963	0.502776
chr5_143921806_143921824_pos_398835	0.502768
chr12_110577913_110577931_pos_130544	0.502754
chr1_101111990_101112008_pos_25261	0.502742
chr8_30426114_30426132_pos_473805	0.50271
chr6_39343272_39343290_pos_420387	0.502709
chr2_42877774_42877792_pos_251634	0.502706
chr1_112882514_112882532_pos_26647	0.502679
chr2_60478870_60478888_pos_255413	0.502678
chr11_130451458_130451476_pos_108928	0.502666
chr9_535624_535642_pos_490628	0.502641
chr7_43648050_43648068_pos_450900	0.502632
chr18_48336070_48336088_pos_227257	0.502608
chr2_134314932_134314950_pos_266462	0.502603
chr2_238685214_238685232_pos_284168	0.502602
chr12_93176604_93176622_pos_125912	0.502599
chr12_67463870_67463888_pos_122786	0.502573
chr6_36824407_36824425_pos_419451	0.502521
chr5_124677599_124677617_pos_393084	0.502509
chr8_272948_272966_pos_466234	0.50243
chr11_117648866_117648884_pos_104711	0.502413
chr18_55821346_55821364_pos_228676	0.502405
chr21_41931357_41931375_pos_302013	0.502357
chr6_111844120_111844138_pos_428979	0.502351
chr9_134895944_134895962_pos_511711	0.50234
chr5_55450530_55450548_pos_382288	0.502324
chr17_64270142_64270160_pos_214044	0.502315
chr1_15427401_15427419_pos_4985	0.502302
chr1_21324440_21324458_pos_6483	0.502287
chr21_38448801_38448819_pos_301018	0.502287
chr2_160208353_160208371_pos_269469	0.502188
chr10_29535904_29535922_pos_59056	0.502184
chr22_38446420_38446438_pos_310643	0.502146
chr1_183989332_183989350_pos_36485	0.502129
chr8_11595592_11595610_pos_467889	0.502084
chr2_1633544_1633562_pos_241646	0.502073
chr14_77113960_77113978_pos_159983	0.502068
chr3_134698322_134698340_pos_339861	0.502034
chr14_83868030_83868048_pos_160207	0.502023
chrX_10756564_10756582_pos_512741	0.502013
chr1_170735716_170735734_pos_33516	0.50201
chr22_29129754_29129772_pos_307287	0.501995
chr3_195150849_195150867_pos_350502	0.501989
chr6_3247608_3247626_pos_409604	0.501937
chr21_15827228_15827246_pos_297990	0.501936
chr3_52041387_52041405_pos_325186	0.501915
chr4_147118659_147118677_pos_369002	0.501912
chr20_373580_373598_pos_285153	0.501904
chr12_95100906_95100924_pos_126904	0.501887
chr1_234921462_234921480_pos_49724	0.501825
chr2_64859428_64859446_pos_256493	0.501812
chr10_103752110_103752128_pos_76804	0.5018
chr1_21542050_21542068_pos_6606	0.501786
chr20_50081847_50081865_pos_294553	0.50174
chr6_137879378_137879396_pos_433508	0.501656
chr2_12321304_12321322_pos_243817	0.501638
chr7_80859809_80859827_pos_455557	0.501637
chr2_43518340_43518358_pos_252376	0.501633
chr3_187212916_187212934_pos_347906	0.501591
chr6_134035711_134035729_pos_432542	0.501496
chr1_8122772_8122790_pos_1932	0.501471
chr3_8590104_8590122_pos_314937	0.501466
chr2_240566080_240566098_pos_284800	0.501459
chr17_57444898_57444916_pos_212001	0.501431
chr3_177706808_177706826_pos_345946	0.501426
chr2_159031358_159031376_pos_268949	0.501419
chr11_130610684_130610702_pos_109173	0.50141
chr6_13363342_13363360_pos_412816	0.50139
chr6_6679786_6679804_pos_410545	0.501375
chr3_98779230_98779248_pos_331908	0.501356
chr15_64804298_64804316_pos_172997	0.501355
chrX_13167994_13168012_pos_513007	0.501326
chr17_67640196_67640214_pos_214827	0.501297
chr17_73613852_73613870_pos_215944	0.501284
chr5_59786728_59786746_pos_383825	0.501243
chr18_7249346_7249364_pos_220581	0.501224
chr18_23077546_23077564_pos_223695	0.501214
chr10_76433278_76433296_pos_68824	0.501213
chr2_60406185_60406203_pos_255377	0.501173
chr12_92445600_92445618_pos_125620	0.501162
chr9_89639750_89639768_pos_499413	0.501155
chr10_70512470_70512488_pos_66449	0.501094
chr16_10572812_10572830_pos_186542	0.501093
chr3_99648630_99648648_pos_332131	0.50109
chr3_31165675_31165693_pos_320088	0.501077
chr7_128859921_128859939_pos_460732	0.501048
chr13_109737171_109737189_pos_147074	0.501
chr15_62958788_62958806_pos_172109	0.500988
chr2_64779634_64779652_pos_256468	0.500924
chr4_39308782_39308800_pos_356190	0.500923
chr6_107611488_107611506_pos_427619	0.500879
chr12_121773670_121773688_pos_133090	0.500856
chr3_102180530_102180548_pos_332685	0.500835
chr1_162213530_162213548_pos_31339	0.500824
chr9_69273410_69273428_pos_496717	0.500808
chr3_143976540_143976558_pos_341013	0.500798
chr8_81029363_81029381_pos_479737	0.500798
chr5_56359072_56359090_pos_382628	0.500777
chr8_23714921_23714939_pos_471741	0.500739
chr1_208233700_208233718_pos_41892	0.500697
chrX_110015648_110015666_pos_517505	0.500696
chr1_64887988_64888006_pos_19035	0.500685
chr7_74480268_74480286_pos_454567	0.500679
chr5_147743915_147743933_pos_399325	0.500672
chr14_91120180_91120198_pos_161309	0.50065
chr5_58133680_58133698_pos_383375	0.5006
chr7_5549372_5549390_pos_443808	0.500596
chr11_73229773_73229791_pos_97977	0.500589
chr1_64114155_64114173_pos_18879	0.500587
chr5_140177934_140177952_pos_396905	0.500584
chr10_43855832_43855850_pos_62006	0.500566
chr21_33684242_33684260_pos_299842	0.500539
chr1_205915618_205915636_pos_40857	0.500516
chr5_107216732_107216750_pos_390018	0.500515
chr13_41668293_41668311_pos_140226	0.500506
chr2_157809384_157809402_pos_268613	0.500505
chrX_46325371_46325389_pos_515319	0.500458
chr1_211633278_211633296_pos_42578	0.500447
chr10_33354867_33354885_pos_60826	0.500442
chr10_90935156_90935174_pos_72808	0.500398
chr3_41120578_41120596_pos_322321	0.500373
chr13_110717299_110717317_pos_147964	0.500354
chr12_123492598_123492616_pos_133773	0.50034
chr5_157573414_157573432_pos_403217	0.500338
chr8_20062535_20062553_pos_470655	0.500315
chr20_19759953_19759971_pos_288151	0.500298
chr3_71511333_71511351_pos_330349	0.500294
chr9_100429436_100429454_pos_502280	0.500266
chr3_67635998_67636016_pos_328997	0.500254
chr2_36493396_36493414_pos_249323	0.500223
chr10_101984486_101984504_pos_75957	0.50022
chr5_109999142_109999160_pos_390608	0.50022
chr2_45889322_45889340_pos_252752	0.500212
chr8_81029853_81029871_pos_479739	0.500194
chr9_70478020_70478038_pos_497059	0.500185
chr9_76160352_76160370_pos_497639	0.500167
chr2_106851882_106851900_pos_263021	0.500155
chr18_58259684_58259702_pos_229270	0.500154
chr16_68082226_68082244_pos_193316	0.50015
chr4_38191170_38191188_pos_355960	0.50015
chr5_132102607_132102625_pos_394545	0.500093
chr18_9321820_9321838_pos_221140	0.500047
chr20_62562500_62562518_pos_297381	0.500039
chr20_52493692_52493710_pos_295313	0.500011
chr14_54331778_54331796_pos_152605	0.499976
chr3_192905078_192905096_pos_349382	0.499944
chr6_137224000_137224018_pos_433326	0.499924
chr1_91707598_91707616_pos_23352	0.499913
chr8_28044619_28044637_pos_472855	0.499847
chr1_25200046_25200064_pos_7942	0.499795
chr11_65472452_65472470_pos_95915	0.499777
chr3_31197198_31197216_pos_320130	0.49977
chr8_140810794_140810812_pos_489661	0.499737
chr18_31993674_31993692_pos_225167	0.499727
chr3_158563364_158563382_pos_343206	0.49972
chr1_9384838_9384856_pos_2785	0.499711
chr6_73571432_73571450_pos_424627	0.499661
chr16_72199900_72199918_pos_194086	0.499638
chr11_133693314_133693332_pos_109763	0.499619
chr7_7796008_7796026_pos_444446	0.499617
chr9_84255134_84255152_pos_498373	0.499593
chr6_157713922_157713940_pos_438546	0.49958
chr10_11197606_11197624_pos_54984	0.499566
chr22_35971778_35971796_pos_309430	0.499565
chr12_25385590_25385608_pos_116177	0.499521
chr11_128933890_128933908_pos_108574	0.499475
chr6_73723667_73723685_pos_424666	0.499444
chr10_11195248_11195266_pos_54978	0.499438
chr10_79261492_79261510_pos_70407	0.499436
chr4_12488769_12488787_pos_353259	0.49941
chr9_128081270_128081288_pos_508739	0.499377
chr2_100011500_100011518_pos_261278	0.499362
chr1_165659645_165659663_pos_32269	0.499354
chr10_72308580_72308598_pos_67453	0.499353
chr18_25275891_25275909_pos_224324	0.49935
chr5_58245101_58245119_pos_383421	0.499347
chr6_81402252_81402270_pos_425221	0.499347
chr3_43497452_43497470_pos_323226	0.499341
chr14_103110756_103110774_pos_163460	0.499325
chr7_76310594_76310612_pos_455010	0.499311
chr19_15297236_15297254_pos_235554	0.499234
chr4_8331128_8331146_pos_352844	0.499206
chr1_15703911_15703929_pos_5043	0.4992
chr11_121891214_121891232_pos_106197	0.499186
chr2_37612494_37612512_pos_249670	0.49917
chr11_73425276_73425294_pos_98162	0.499168
chr18_61960164_61960182_pos_230134	0.499165
chr17_15245306_15245324_pos_202761	0.499157
chr5_135424670_135424688_pos_395269	0.499133
chr1_12186156_12186174_pos_4127	0.499103
chr10_68111737_68111755_pos_65750	0.499041
chr1_164572802_164572820_pos_31721	0.499024
chr16_2004056_2004074_pos_185062	0.498992
chr12_12808330_12808348_pos_114328	0.498989
chr8_47630508_47630526_pos_476322	0.498979
chr3_47405290_47405308_pos_324214	0.498955
chr17_77602109_77602127_pos_217357	0.498929
chr5_78569538_78569556_pos_387018	0.498922
chr13_109412492_109412510_pos_146986	0.498916
chr1_60894401_60894419_pos_17343	0.498903
chr10_4263674_4263692_pos_53350	0.498882
chr6_15374527_15374545_pos_413568	0.498879
chr11_27282534_27282552_pos_90231	0.498867
chr14_68308985_68309003_pos_156153	0.498842
chr18_49514852_49514870_pos_228092	0.498801
chr1_8048286_8048304_pos_1831	0.498785
chr9_91100162_91100180_pos_499709	0.498776
chr2_71548760_71548778_pos_258269	0.498775
chr12_19277928_19277946_pos_115175	0.49875
chr5_149002296_149002314_pos_399717	0.498711
chr1_236939204_236939222_pos_50456	0.49871
chr2_159091210_159091228_pos_269073	0.498687
chr7_134740464_134740482_pos_462471	0.498681
chr11_15968958_15968976_pos_88364	0.498672
chr15_37109694_37109712_pos_166580	0.498624
chr9_70804912_70804930_pos_497185	0.498601
chr11_33941953_33941971_pos_91101	0.498597
chr7_50622378_50622396_pos_452680	0.498597
chr9_27125120_27125138_pos_494429	0.498572
chr20_41262174_41262192_pos_292315	0.498571
chr7_46577326_46577344_pos_451599	0.498534
chr1_81409064_81409082_pos_21262	0.498523
chr22_37178836_37178854_pos_310020	0.4985
chr20_642657_642675_pos_285246	0.498478
chr13_45441794_45441812_pos_141388	0.498409
chr1_182171166_182171184_pos_35518	0.498396
chrX_44314624_44314642_pos_515213	0.498384
chr2_20071609_20071627_pos_245390	0.498375
chr3_48819768_48819786_pos_324514	0.498375
chr11_75746802_75746820_pos_98810	0.498371
chr5_149584274_149584292_pos_400489	0.498369
chr4_147163306_147163324_pos_369051	0.498364
chr10_129023206_129023224_pos_83110	0.498346
chr12_13146690_13146708_pos_114444	0.498342
chr2_26274460_26274478_pos_246435	0.498336
chr3_71445340_71445358_pos_330286	0.498294
chr2_54600046_54600064_pos_254792	0.498289
chr5_42843396_42843414_pos_381249	0.498289
chr6_89793010_89793028_pos_426260	0.498266
chr2_240236942_240236960_pos_284608	0.49826
chr3_192905100_192905118_pos_349383	0.498191
chr1_203380559_203380577_pos_39575	0.498186
chr17_59521660_59521678_pos_212973	0.498171
chr15_100020626_100020644_pos_184181	0.498149
chr6_30810951_30810969_pos_417748	0.498149
chr8_97214822_97214840_pos_481337	0.498142
chr13_43270332_43270350_pos_140562	0.498102
chr8_26204190_26204208_pos_472249	0.498083
chr8_23331392_23331410_pos_471619	0.49808
chr7_135716960_135716978_pos_462907	0.498018
chr5_9623330_9623348_pos_377316	0.498003
chr17_56320706_56320724_pos_211597	0.497967
chr6_17277934_17277952_pos_414797	0.497959
chr15_80494508_80494526_pos_178573	0.497947
chr6_117919799_117919817_pos_429879	0.497927
chr5_1126710_1126728_pos_376451	0.497911
chr17_81483444_81483462_pos_218949	0.497896
chr9_4763400_4763418_pos_491611	0.497875
chr6_105165652_105165670_pos_427068	0.497845
chr2_168155236_168155254_pos_270729	0.497801
chr17_38886164_38886182_pos_206941	0.497787
chr15_36107056_36107074_pos_165817	0.497679
chr5_173926560_173926578_pos_407399	0.497677
chr1_225484212_225484230_pos_45633	0.497663
chr3_12436637_12436655_pos_315992	0.497632
chr14_90180460_90180478_pos_160890	0.497629
chr22_35349980_35349998_pos_308912	0.497627
chr1_45334448_45334466_pos_13852	0.497577
chr8_80320110_80320128_pos_479397	0.497569
chr2_207939246_207939264_pos_277339	0.497558
chr11_45755541_45755559_pos_92908	0.497548
chr2_127888178_127888196_pos_265398	0.497534
chr11_116562789_116562807_pos_104414	0.497499
chr19_18762639_18762657_pos_236736	0.497476
chr17_59001606_59001624_pos_212675	0.497475
chr14_59229794_59229812_pos_153832	0.497442
chr7_40437789_40437807_pos_450337	0.49744
chr17_2061226_2061244_pos_199620	0.497414
chr8_9102904_9102922_pos_467161	0.497388
chr14_34131649_34131667_pos_150989	0.497387
chr22_40634628_40634646_pos_311406	0.497377
chr9_131483484_131483502_pos_510269	0.497355
chr12_53225465_53225483_pos_120656	0.497348
chr2_179344618_179344636_pos_273083	0.497348
chr16_11162978_11162996_pos_186857	0.49734
chr17_17936074_17936092_pos_204080	0.497328
chr11_34342274_34342292_pos_91324	0.497297
chr19_16429460_16429478_pos_235939	0.497258
chr5_58922985_58923003_pos_383524	0.497248
chr10_103834064_103834082_pos_76934	0.497244
chr7_6226492_6226510_pos_444160	0.497231
chr9_137244598_137244616_pos_512241	0.49721
chr4_2859826_2859844_pos_351531	0.497185
chr5_34553760_34553778_pos_379897	0.497166
chr1_157995381_157995399_pos_30644	0.497157
chr6_109080237_109080255_pos_428175	0.497137
chr4_148044514_148044532_pos_369490	0.497124
chr16_3159085_3159103_pos_185289	0.497088
chr6_37189877_37189895_pos_419895	0.497075
chr14_74940180_74940198_pos_158879	0.497072
chr2_42064124_42064142_pos_251435	0.497057
chr20_37711195_37711213_pos_291269	0.497038
chr10_110802858_110802876_pos_78528	0.497033
chrX_63719843_63719861_pos_515963	0.497018
chr2_68237592_68237610_pos_257302	0.49701
chr15_73378784_73378802_pos_176583	0.49699
chr2_233487251_233487269_pos_282076	0.496979
chr14_104587122_104587140_pos_163940	0.496958
chr5_78504924_78504942_pos_386929	0.496953
chr6_139416350_139416368_pos_434185	0.496945
chr11_27234446_27234464_pos_90206	0.496927
chr12_94510305_94510323_pos_126755	0.49691
chr4_150255994_150256012_pos_369824	0.496892
chr1_234584252_234584270_pos_49278	0.496873
chr7_130232087_130232105_pos_461112	0.496861
chr4_94410708_94410726_pos_362348	0.496831
chr21_25983928_25983946_pos_298432	0.496815
chr8_135599859_135599877_pos_489091	0.496812
chr20_38187730_38187748_pos_291735	0.496791
chr19_41223900_41223918_pos_238670	0.496779
chr5_149386327_149386345_pos_400099	0.496751
chr14_69356148_69356166_pos_157395	0.496726
chr15_67109796_67109814_pos_174078	0.496659
chr6_16544194_16544212_pos_414363	0.496657
chr21_32517000_32517018_pos_299625	0.496639
chr13_33123745_33123763_pos_138426	0.496632
chr5_91146452_91146470_pos_389017	0.496624
chr20_53591254_53591272_pos_295489	0.496594
chr6_137230232_137230250_pos_433343	0.496575
chr16_22220250_22220268_pos_188513	0.496564
chr17_27632938_27632956_pos_205104	0.496536
chr16_87557135_87557153_pos_197737	0.496516
chr3_51989953_51989971_pos_325135	0.496484
chr8_23331694_23331712_pos_471623	0.496448
chr11_47108332_47108350_pos_93467	0.496442
chr4_159401143_159401161_pos_372070	0.496442
chr6_107820120_107820138_pos_427698	0.496436
chr20_50543548_50543566_pos_294855	0.49642
chr11_104653602_104653620_pos_102374	0.496416
chr9_34248634_34248652_pos_494876	0.496406
chr3_114363818_114363836_pos_334124	0.4964
chr10_5548814_5548832_pos_53805	0.496392
chr4_158884442_158884460_pos_371791	0.496377
chr8_124394238_124394256_pos_485909	0.496377
chr11_122070134_122070152_pos_106246	0.496349
chr1_52669996_52670014_pos_14937	0.496315
chr6_136181420_136181438_pos_433113	0.496309
chr3_195462118_195462136_pos_350690	0.496303
chr6_159939735_159939753_pos_439210	0.496269
chr6_158028097_158028115_pos_438666	0.496241
chr20_4161059_4161077_pos_285958	0.496232
chr15_42171368_42171386_pos_168027	0.496211
chr22_23905060_23905078_pos_305296	0.496177
chr3_186099380_186099398_pos_347368	0.496162
chr20_31560246_31560264_pos_289393	0.496134
chr19_15324138_15324156_pos_235587	0.496103
chr1_16056182_16056200_pos_5297	0.4961
chr7_18200938_18200956_pos_445432	0.4961
chr1_230191286_230191304_pos_47277	0.496086
chr15_61857257_61857275_pos_171464	0.496071
chr18_48490232_48490250_pos_227317	0.496045
chr10_28682636_28682654_pos_58676	0.496039
chr9_27125325_27125343_pos_494434	0.495997
chr18_79644321_79644339_pos_231846	0.495966
chr5_142981613_142981631_pos_398297	0.49586
chr4_1041854_1041872_pos_351177	0.495812
chr12_507505_507523_pos_110162	0.495805
chr1_158006784_158006802_pos_30689	0.495791
chr8_19291618_19291636_pos_470435	0.49575
chr16_14560144_14560162_pos_187471	0.495744
chr7_129916292_129916310_pos_461032	0.495725
chr18_36303400_36303418_pos_225835	0.495706
chr3_149619014_149619032_pos_341735	0.495705
chr1_97508996_97509014_pos_24774	0.495688
chr5_116727460_116727478_pos_391992	0.495616
chr18_58361386_58361404_pos_229426	0.495615
chr12_3218974_3218992_pos_112104	0.495595
chr19_46913316_46913334_pos_239932	0.495593
chr9_87115452_87115470_pos_498821	0.495589
chr15_73804636_73804654_pos_176788	0.495586
chr12_106082422_106082440_pos_128718	0.49557
chr10_103669836_103669854_pos_76710	0.495538
chr1_151405332_151405350_pos_29314	0.495516
chr5_88879522_88879540_pos_388663	0.495515
chr7_132035940_132035958_pos_461755	0.495504
chr2_190467868_190467886_pos_274217	0.495459
chr10_19931387_19931405_pos_57236	0.49542
chr9_86576790_86576808_pos_498579	0.495418
chr14_102503959_102503977_pos_163352	0.495412
chr6_3334826_3334844_pos_409637	0.49541
chr10_86018014_86018032_pos_71200	0.495401
chr5_173452367_173452385_pos_407013	0.4954
chr12_2524364_2524382_pos_111584	0.495378
chr6_11354092_11354110_pos_411907	0.495351
chr12_11676196_11676214_pos_113789	0.495308
chr1_168081828_168081846_pos_32729	0.495257
chr2_15061652_15061670_pos_244226	0.495205
chr6_75483746_75483764_pos_424885	0.495189
chr10_96448232_96448250_pos_74792	0.495159
chr18_45016242_45016260_pos_226630	0.495141
chr13_73268514_73268532_pos_143534	0.495118
chrX_154527227_154527245_pos_519373	0.495107
chr17_10772604_10772622_pos_202132	0.495086
chr6_143223186_143223204_pos_435214	0.495084
chr1_234781535_234781553_pos_49557	0.495072
chr15_42385592_42385610_pos_168041	0.495068
chr3_160796223_160796241_pos_343608	0.495067
chr12_1220420_1220438_pos_110555	0.495032
chr9_35848450_35848468_pos_495310	0.495022
chr1_61344280_61344298_pos_17947	0.495011
chrX_69238682_69238700_pos_516593	0.494916
chr9_113675604_113675622_pos_505091	0.494874
chr22_24176720_24176738_pos_305487	0.494833
chr10_5546220_5546238_pos_53793	0.494825
chr7_129742128_129742146_pos_460881	0.494782
chr1_20358913_20358931_pos_6243	0.49477
chr3_43338424_43338442_pos_323120	0.494733
chr12_54591834_54591852_pos_120960	0.494693
chr10_3579935_3579953_pos_52780	0.494684
chr15_74988164_74988182_pos_177309	0.494658
chr2_134677040_134677058_pos_266675	0.494641
chr6_2353646_2353664_pos_409194	0.494634
chr4_41481209_41481227_pos_356593	0.494627
chr11_44798748_44798766_pos_92469	0.49462
chr1_224503728_224503746_pos_45571	0.494603
chr2_12334718_12334736_pos_243835	0.494572
chr2_69188618_69188636_pos_257658	0.494571
chr13_114128078_114128096_pos_148974	0.494558
chr9_6779776_6779794_pos_491859	0.494553
chr7_80764219_80764237_pos_455500	0.494535
chr2_68863085_68863103_pos_257396	0.494533
chr16_66930354_66930372_pos_193003	0.494522
chr3_186948526_186948544_pos_347674	0.494518
chr10_75448406_75448424_pos_68451	0.494446
chr3_177516309_177516327_pos_345856	0.494419
chr7_44446334_44446352_pos_451284	0.494419
chr1_101437506_101437524_pos_25472	0.4944
chr17_80456966_80456984_pos_218466	0.49437
chr8_125120204_125120222_pos_486275	0.494366
chr8_105654300_105654318_pos_483228	0.494302
chr1_8201966_8201984_pos_1993	0.494301
chr7_151664540_151664558_pos_465387	0.494268
chr5_141914334_141914352_pos_397408	0.49426
chr11_3170016_3170034_pos_84842	0.494259
chr12_123072056_123072074_pos_133551	0.494249
chr6_25165978_25165996_pos_416955	0.494239
chr2_190536496_190536514_pos_274244	0.494221
chr17_31416862_31416880_pos_205919	0.494181
chr9_113932056_113932074_pos_505122	0.494166
chr5_132300765_132300783_pos_394644	0.494164
chr17_67516242_67516260_pos_214739	0.494154
chr7_4785012_4785030_pos_443580	0.494142
chr4_7804123_7804141_pos_352270	0.494126
chr2_127984670_127984688_pos_265420	0.494095
chr1_162732972_162732990_pos_31458	0.494091
chr4_7978551_7978569_pos_352627	0.494057
chr19_40640294_40640312_pos_238559	0.494053
chr2_159202825_159202843_pos_269270	0.494053
chr10_114743726_114743744_pos_80061	0.494042
chr11_121672948_121672966_pos_106079	0.494038
chr3_111870778_111870796_pos_333563	0.494035
chr1_56374731_56374749_pos_16202	0.494029
chr1_59730999_59731017_pos_17213	0.494029
chr15_30985306_30985324_pos_164971	0.493984
chr3_140424586_140424604_pos_340296	0.49398
chr3_194823552_194823570_pos_350170	0.493957
chr15_68806694_68806712_pos_175095	0.493956
chr5_114450220_114450238_pos_391600	0.493956
chr15_88954556_88954574_pos_180613	0.493948
chr14_68524110_68524128_pos_156447	0.493914
chr16_70433734_70433752_pos_193809	0.493868
chr1_76069100_76069118_pos_20761	0.493848
chr1_35538720_35538738_pos_11028	0.493843
chr17_1100576_1100594_pos_199043	0.493822
chr13_43767328_43767346_pos_140725	0.493797
chr3_107798581_107798599_pos_333125	0.49378
chr17_2191970_2191988_pos_199970	0.493771
chr6_150814030_150814048_pos_436944	0.493736
chr9_2688768_2688786_pos_491326	0.493734
chr22_41859334_41859352_pos_311832	0.493699
chr10_75652464_75652482_pos_68527	0.493686
chr6_111105688_111105706_pos_428480	0.493643
chr12_62794022_62794040_pos_121908	0.493636
chr6_53679650_53679668_pos_423368	0.493607
chr12_93818706_93818724_pos_126418	0.493603
chr3_150169548_150169566_pos_341861	0.493562
chr12_5171118_5171136_pos_112843	0.493555
chr3_11508804_11508822_pos_315645	0.493555
chr11_109071727_109071745_pos_102558	0.493539
chr14_103872378_103872396_pos_163765	0.493526
chr20_36857198_36857216_pos_291135	0.493489
chr8_11631170_11631188_pos_467936	0.493485
chr1_231919696_231919714_pos_48073	0.493464
chr2_9766463_9766481_pos_243168	0.493457
chr13_29355644_29355662_pos_137069	0.493446
chr17_50900526_50900544_pos_211275	0.493426
chr2_46082752_46082770_pos_252894	0.493416
chr14_99576466_99576484_pos_162506	0.493373
chr1_63973276_63973294_pos_18764	0.493354
chr10_47263371_47263389_pos_62715	0.49334
chr11_16934146_16934164_pos_88838	0.49331
chr1_91684879_91684897_pos_23300	0.493281
chr11_119667447_119667465_pos_105460	0.493258
chr5_151670428_151670446_pos_401840	0.493257
chr12_727222_727240_pos_110452	0.493253
chr17_2063023_2063041_pos_199632	0.493249
chr7_69962746_69962764_pos_453849	0.493234
chr3_123661086_123661104_pos_336212	0.493227
chr11_114171580_114171598_pos_103779	0.49321
chr8_78582399_78582417_pos_479207	0.493201
chr2_205708214_205708232_pos_276715	0.493197
chr1_7624684_7624702_pos_1684	0.493167
chr5_139419300_139419318_pos_396459	0.493157
chr14_68112032_68112050_pos_155933	0.493156
chr9_13706255_13706273_pos_492466	0.493153
chr2_172329808_172329826_pos_271504	0.493127
chr7_15838289_15838307_pos_445004	0.493126
chr8_95437986_95438004_pos_480953	0.493109
chr5_180824884_180824902_pos_408545	0.493075
chr10_50373990_50374008_pos_63176	0.493067
chr12_75998461_75998479_pos_123872	0.493003
chr3_122979981_122979999_pos_335707	0.492974
chr1_151513221_151513239_pos_29342	0.492963
chr5_88833614_88833632_pos_388591	0.492943
chr14_100079237_100079255_pos_162735	0.492939
chr4_38724320_38724338_pos_356121	0.492935
chr21_39454229_39454247_pos_301579	0.492927
chr2_226671099_226671117_pos_280911	0.492922
chr11_85947882_85947900_pos_100192	0.492919
chr5_102858988_102859006_pos_389874	0.492902
chr1_61160059_61160077_pos_17708	0.492882
chr22_29094110_29094128_pos_307269	0.492795
chr7_106372758_106372776_pos_458518	0.492789
chr4_169225586_169225604_pos_372913	0.492749
chr2_55099992_55100010_pos_254968	0.49273
chr10_110780918_110780936_pos_78504	0.49269
chr12_2285100_2285118_pos_111326	0.492684
chr5_125484776_125484794_pos_393561	0.492676
chr11_111731543_111731561_pos_102825	0.492644
chr11_102157503_102157521_pos_102148	0.492634
chr2_98158555_98158573_pos_260796	0.492629
chr15_80574722_80574740_pos_178645	0.492626
chr2_85605112_85605130_pos_259502	0.492624
chr14_68140381_68140399_pos_155945	0.492617
chr5_129496704_129496722_pos_394396	0.492585
chr5_38540546_38540564_pos_380521	0.492581
chr3_43378333_43378351_pos_323134	0.492576
chr3_105907938_105907956_pos_332964	0.492575
chr3_177781662_177781680_pos_346026	0.492567
chr10_30682504_30682522_pos_59685	0.492543
chr22_44551196_44551214_pos_312732	0.492541
chr1_214106195_214106213_pos_43219	0.492533
chr15_35668189_35668207_pos_165711	0.49252
chr13_98961055_98961073_pos_146088	0.492503
chr1_234717972_234717990_pos_49411	0.492473
chr14_23136468_23136486_pos_149328	0.49247
chr18_63402379_63402397_pos_230571	0.492469
chr1_26017530_26017548_pos_8351	0.492468
chr21_45064753_45064771_pos_302872	0.492452
chr1_8367196_8367214_pos_2081	0.492445
chr3_12148346_12148364_pos_315916	0.492437
chr14_71617264_71617282_pos_157830	0.492405
chr15_40289500_40289518_pos_167288	0.492378
chr6_165571795_165571813_pos_440799	0.492371
chr3_50648814_50648832_pos_325044	0.492349
chr12_102059452_102059470_pos_127709	0.492331
chr11_132033394_132033412_pos_109606	0.49228
chr2_12493798_12493816_pos_243889	0.492278
chr16_30549548_30549566_pos_189614	0.492269
chr1_230456646_230456664_pos_47427	0.492258
chr6_80133174_80133192_pos_425118	0.492242
chr10_62027087_62027105_pos_64872	0.492237
chr9_96476914_96476932_pos_501519	0.492217
chr5_134545354_134545372_pos_395077	0.492144
chr7_157359924_157359942_pos_465864	0.492141
chr1_44250587_44250605_pos_13602	0.492118
chr3_194879318_194879336_pos_350241	0.49209
chr5_6716439_6716457_pos_377076	0.492086
chr15_50711988_50712006_pos_169283	0.492085
chr4_158068360_158068378_pos_371441	0.492069
chr21_37677259_37677277_pos_300835	0.492044
chr1_31710964_31710982_pos_10130	0.492003
chr17_41777396_41777414_pos_207898	0.492003
chr3_34420052_34420070_pos_320588	0.491999
chr2_23591382_23591400_pos_245844	0.491995
chr10_62585430_62585448_pos_65096	0.491984
chr21_26815586_26815604_pos_298620	0.491972
chr2_191844638_191844656_pos_274761	0.491937
chr14_76976796_76976814_pos_159693	0.49191
chr8_80926677_80926695_pos_479695	0.491896
chr11_112298666_112298684_pos_103016	0.491895
chr8_102685932_102685950_pos_482630	0.491884
chr17_66540136_66540154_pos_214499	0.49188
chr17_44278146_44278164_pos_208928	0.491819
chr18_36753358_36753376_pos_226347	0.491805
chr8_56682182_56682200_pos_477362	0.491794
chr17_2107648_2107666_pos_199816	0.491783
chr8_140189236_140189254_pos_489310	0.491759
chr1_115115660_115115678_pos_27038	0.491727
chr10_119656912_119656930_pos_80873	0.491719
chr13_21675886_21675904_pos_135564	0.491718
chr3_99837070_99837088_pos_332197	0.491654
chr15_68684676_68684694_pos_174915	0.491652
chr1_17653946_17653964_pos_5750	0.491633
chr2_145085971_145085989_pos_267751	0.491618
chr9_75699262_75699280_pos_497604	0.491612
chr18_55522126_55522144_pos_228630	0.491607
chr6_160030414_160030432_pos_439309	0.491584
chr16_88936728_88936746_pos_198223	0.491578
chr16_50330002_50330020_pos_190368	0.491559
chr5_57207840_57207858_pos_382937	0.491524
chr7_35256757_35256775_pos_449217	0.491521
chr13_110350806_110350824_pos_147645	0.491519
chr20_58822340_58822358_pos_296677	0.4915
chr9_127455440_127455458_pos_508280	0.491497
chr2_100895621_100895639_pos_261523	0.491447
chr1_66333606_66333624_pos_19499	0.491384
chr6_2744016_2744034_pos_409362	0.491344
chr1_221709101_221709119_pos_45033	0.491281
chr2_236732478_236732496_pos_282904	0.491276
chr14_64707178_64707196_pos_155469	0.491264
chr10_70932660_70932678_pos_66613	0.491215
chr2_221494770_221494788_pos_280219	0.491205
chr22_38450586_38450604_pos_310661	0.491197
chr11_14030144_14030162_pos_88014	0.491189
chr8_133291148_133291166_pos_488530	0.49116
chr2_66301269_66301287_pos_256819	0.491146
chr3_65713316_65713334_pos_328271	0.491125
chr8_127126340_127126358_pos_486921	0.491124
chr8_117831770_117831788_pos_483973	0.491088
chr21_29146216_29146234_pos_299118	0.491071
chr16_22220944_22220962_pos_188516	0.491051
chr6_138102386_138102404_pos_433555	0.491028
chr1_216916030_216916048_pos_43828	0.491025
chr1_109300846_109300864_pos_25761	0.491014
chr1_220409563_220409581_pos_44674	0.491007
chr4_8050980_8050998_pos_352643	0.491002
chr10_94210676_94210694_pos_73956	0.490995
chr5_15695401_15695419_pos_378519	0.49098
chrX_39439825_39439843_pos_514305	0.490907
chr14_52917877_52917895_pos_152303	0.490901
chr5_58888242_58888260_pos_383490	0.490897
chr8_127928734_127928752_pos_487168	0.490895
chr7_24933278_24933296_pos_446642	0.490868
chr10_71981250_71981268_pos_67169	0.490859
chr5_180800513_180800531_pos_408528	0.490854
chr20_25000341_25000359_pos_289055	0.490851
chr8_122795132_122795150_pos_485032	0.490817
chr9_2573122_2573140_pos_491253	0.49081
chr2_31323164_31323182_pos_248287	0.490809
chr12_6180614_6180632_pos_113123	0.490802
chr9_15294196_15294214_pos_493471	0.490759
chr19_11143360_11143378_pos_234645	0.490717
chr1_204127708_204127726_pos_40119	0.490697
chr21_42236368_42236386_pos_302138	0.490695
chr19_2774240_2774258_pos_232689	0.490688
chr3_188345402_188345420_pos_348546	0.490676
chr10_113921774_113921792_pos_79345	0.490667
chr11_73623762_73623780_pos_98200	0.490654
chr7_50069371_50069389_pos_452605	0.490625
chr12_5437400_5437418_pos_112904	0.490556
chr6_44221272_44221290_pos_422046	0.490544
chr2_173151874_173151892_pos_271891	0.490523
chr22_18119948_18119966_pos_304393	0.490521
chr9_114173056_114173074_pos_505231	0.490484
chr12_105676842_105676860_pos_128444	0.490467
chr3_78090596_78090614_pos_331371	0.490453
chr18_77098226_77098244_pos_231581	0.49043
chr1_184532401_184532419_pos_36723	0.490398
chr13_49340811_49340829_pos_142005	0.490386
chr3_20071400_20071418_pos_318146	0.490378
chr5_149760186_149760204_pos_400587	0.490333
chr7_123598856_123598874_pos_460286	0.490315
chr11_64385824_64385842_pos_95581	0.490292
chr9_88753757_88753775_pos_499143	0.490276
chr17_50220178_50220196_pos_210911	0.490188
chr1_27520836_27520854_pos_9056	0.49018
chr10_78924420_78924438_pos_69741	0.49018
chr12_6336419_6336437_pos_113240	0.49017
chr2_46663875_46663893_pos_253470	0.490096
chr1_12559264_12559282_pos_4551	0.490095
chr14_55447420_55447438_pos_153267	0.49009
chr15_76961410_76961428_pos_177615	0.490055
chr6_3803678_3803696_pos_409777	0.489974
chr2_33441466_33441484_pos_248897	0.489965
chr3_111737258_111737276_pos_333380	0.489954
chr11_12149770_12149788_pos_86924	0.489941
chr1_32345660_32345678_pos_10365	0.489926
chr4_152378040_152378058_pos_370516	0.489912
chr7_25495686_25495704_pos_446752	0.489912
chr3_56878129_56878147_pos_326159	0.489898
chr10_44326104_44326122_pos_62269	0.489885
chr1_154466424_154466442_pos_29804	0.489879
chr6_20030370_20030388_pos_415601	0.489879
chr14_61389406_61389424_pos_154553	0.489871
chr3_143934976_143934994_pos_340989	0.489865
chr6_4313618_4313636_pos_409945	0.489855
chr7_20408176_20408194_pos_445743	0.489812
chr7_139745958_139745976_pos_464149	0.489799
chr3_122957262_122957280_pos_335650	0.489723
chr6_136963485_136963503_pos_433274	0.489723
chr5_57663206_57663224_pos_383119	0.489718
chr1_51268776_51268794_pos_14714	0.489705
chr18_73829368_73829386_pos_230832	0.489699
chr18_36580556_36580574_pos_226228	0.489684
chr19_56111186_56111204_pos_241394	0.489676
chr5_169945771_169945789_pos_404958	0.489653
chrX_65705880_65705898_pos_516110	0.489646
chr2_178940124_178940142_pos_272990	0.48958
chr3_178182481_178182499_pos_346159	0.489575
chr12_11705852_11705870_pos_113803	0.489515
chr15_93213604_93213622_pos_182199	0.489514
chr3_187173908_187173926_pos_347864	0.489498
chr7_131503140_131503158_pos_461547	0.489487
chr10_72001322_72001340_pos_67245	0.48947
chr10_122116085_122116103_pos_81295	0.489386
chr6_167351004_167351022_pos_441144	0.489384
chr17_755867_755885_pos_198664	0.489379
chr1_168708780_168708798_pos_33020	0.489359
chr10_22554572_22554590_pos_57828	0.489346
chr6_79869754_79869772_pos_425116	0.489315
chr8_42447902_42447920_pos_475966	0.489256
chr3_134477184_134477202_pos_339766	0.489247
chr5_122292536_122292554_pos_392282	0.48921
chr8_30137420_30137438_pos_473490	0.489181
chr15_65903478_65903496_pos_173379	0.48912
chr3_99677775_99677793_pos_332149	0.489092
chr6_156256438_156256456_pos_437983	0.489087
chr6_168093324_168093342_pos_441402	0.489076
chr11_20100760_20100778_pos_89883	0.489074
chr3_65597122_65597140_pos_328223	0.489065
chr1_89615938_89615956_pos_22889	0.489062
chr10_6348350_6348368_pos_54137	0.489043
chr5_59423137_59423155_pos_383797	0.489027
chr17_44109692_44109710_pos_208842	0.488995
chr5_139705446_139705464_pos_396783	0.488971
chr15_67189674_67189692_pos_174207	0.488966
chr6_52504057_52504075_pos_422959	0.488963
chr6_12973688_12973706_pos_412519	0.488914
chr10_50543240_50543258_pos_63291	0.488901
chr19_44903708_44903726_pos_239298	0.488887
chr18_22202668_22202686_pos_222871	0.488847
chrX_9883430_9883448_pos_512607	0.488818
chr4_152688440_152688458_pos_370569	0.488802
chr22_35837506_35837524_pos_309237	0.488789
chr4_159298866_159298884_pos_372020	0.488789
chr1_11789828_11789846_pos_3836	0.488717
chr7_136037177_136037195_pos_463085	0.488685
chr3_81789261_81789279_pos_331527	0.488684
chr6_111843068_111843086_pos_428970	0.48868
chr15_34799647_34799665_pos_165543	0.488669
chr5_177094322_177094340_pos_407913	0.488637
chr2_43350076_43350094_pos_252292	0.488633
chr22_43829709_43829727_pos_312537	0.488605
chr1_201489476_201489494_pos_38339	0.488568
chr11_128389438_128389456_pos_107990	0.488556
chr7_139995194_139995212_pos_464219	0.488552
chr12_89140757_89140775_pos_124879	0.48853
chr11_36411374_36411392_pos_91807	0.48852
chr11_57214098_57214116_pos_94050	0.488496
chr2_160400036_160400054_pos_269747	0.488487
chr5_176781109_176781127_pos_407895	0.488474
chr8_126426145_126426163_pos_486678	0.488469
chr8_61093832_61093850_pos_478157	0.488464
chr1_156477038_156477056_pos_30365	0.488463
chr10_36450394_36450412_pos_61753	0.488449
chr14_61330272_61330290_pos_154502	0.488442
chr9_2818780_2818798_pos_491391	0.488411
chr14_24954708_24954726_pos_149800	0.488404
chr10_660810_660828_pos_52176	0.488396
chr15_41566630_41566648_pos_167654	0.488395
chr10_12707144_12707162_pos_55391	0.488393
chr1_8077434_8077452_pos_1857	0.488387
chr17_37447700_37447718_pos_206585	0.488384
chr11_108967664_108967682_pos_102520	0.488381
chr3_195064404_195064422_pos_350372	0.488381
chr9_127134026_127134044_pos_508048	0.488369
chr2_160702084_160702102_pos_269933	0.488335
chr5_53679411_53679429_pos_381761	0.488321
chr11_11989961_11989979_pos_86659	0.488307
chr10_10802740_10802758_pos_54539	0.488299
chr10_409542_409560_pos_52040	0.488278
chr9_109098672_109098690_pos_503356	0.488269
chr5_415733_415751_pos_376257	0.488234
chr1_94101726_94101744_pos_24066	0.488227
chr4_81601226_81601244_pos_361012	0.488227
chr5_150487821_150487839_pos_401107	0.488217
chr1_178343380_178343398_pos_34872	0.488154
chr2_134360901_134360919_pos_266480	0.488137
chr6_112214972_112214990_pos_429143	0.488127
chr17_44095620_44095638_pos_208797	0.488099
chr10_98461059_98461077_pos_75299	0.488089
chr12_20629968_20629986_pos_115728	0.488089
chr11_9716954_9716972_pos_85790	0.488044
chr6_13330565_13330583_pos_412735	0.488037
chr14_99578573_99578591_pos_162508	0.488035
chr2_46535106_46535124_pos_253280	0.488012
chr2_223536682_223536700_pos_280565	0.487996
chr1_117697470_117697488_pos_28113	0.487993
chr1_66564328_66564346_pos_19705	0.487971
chr2_65351576_65351594_pos_256706	0.487966
chr20_59820694_59820712_pos_296878	0.487938
chr2_96824144_96824162_pos_260598	0.48793
chr15_67175967_67175985_pos_174160	0.487921
chr5_172144504_172144522_pos_405683	0.487847
chr7_137967233_137967251_pos_463753	0.487834
chr3_194692136_194692154_pos_350127	0.487799
chr11_65587426_65587444_pos_96217	0.48779
chr20_57433716_57433734_pos_296195	0.487739
chr15_80289624_80289642_pos_178517	0.487705
chr2_224211138_224211156_pos_280712	0.487701
chr15_89090966_89090984_pos_180666	0.487692
chr4_41096152_41096170_pos_356384	0.487686
chrX_147377280_147377298_pos_518903	0.487673
chr17_44980768_44980786_pos_209323	0.487669
chr11_12410660_12410678_pos_87253	0.487667
chr18_22455707_22455725_pos_223273	0.487639
chr4_87093454_87093472_pos_361717	0.48763
chr10_109898873_109898891_pos_77445	0.487602
chr17_76370128_76370146_pos_216687	0.487591
chr21_45429692_45429710_pos_303194	0.48759
chr9_125820600_125820618_pos_507648	0.487552
chr21_32015686_32015704_pos_299454	0.487547
chr7_40733674_40733692_pos_450441	0.48753
chr17_55340389_55340407_pos_211462	0.487525
chr3_71390115_71390133_pos_330192	0.487514
chr6_108946007_108946025_pos_428096	0.487477
chr8_129412146_129412164_pos_487516	0.487472
chr12_110909674_110909692_pos_130656	0.487463
chr3_104909349_104909367_pos_332778	0.487455
chr1_28359840_28359858_pos_9595	0.487442
chr1_174112918_174112936_pos_34091	0.487402
chr1_63663021_63663039_pos_18384	0.487398
chr5_116358412_116358430_pos_391826	0.487398
chr1_225848786_225848804_pos_45855	0.487359
chr7_127927490_127927508_pos_460554	0.487264
chr5_125187108_125187126_pos_393422	0.48725
chr5_55594806_55594824_pos_382359	0.487247
chr6_14212842_14212860_pos_413139	0.487243
chr1_90387938_90387956_pos_23129	0.487232
chr2_121362278_121362296_pos_264889	0.487211
chr19_40671522_40671540_pos_238603	0.487207
chr7_139673362_139673380_pos_464041	0.487202
chr15_95839302_95839320_pos_182616	0.487153
chr1_6002438_6002456_pos_1090	0.48715
chr13_48874316_48874334_pos_141927	0.487116
chr4_113147874_113147892_pos_364034	0.487106
chr3_29683138_29683156_pos_319583	0.487103
chr3_172312178_172312196_pos_345307	0.487103
chr2_238459294_238459312_pos_284138	0.487093
chr10_69722152_69722170_pos_66134	0.487089
chr20_62117303_62117321_pos_297099	0.487064
chr18_42114435_42114453_pos_226446	0.48706
chr8_22981134_22981152_pos_471513	0.487056
chr12_110928698_110928716_pos_130673	0.48702
chr1_111648994_111649012_pos_26298	0.486991
chr1_183821984_183822002_pos_36296	0.486988
chr10_16996230_16996248_pos_56559	0.486986
chrX_11341636_11341654_pos_512779	0.486982
chr3_138046892_138046910_pos_340019	0.486959
chr15_91303006_91303024_pos_181306	0.486955
chr5_141508028_141508046_pos_397196	0.486949
chr2_190867382_190867400_pos_274452	0.486934
chr6_90168642_90168660_pos_426393	0.486896
chr1_31666442_31666460_pos_10064	0.486894
chr11_125141912_125141930_pos_107102	0.486864
chr3_52005866_52005884_pos_325149	0.486854
chr16_87060520_87060538_pos_197512	0.486816
chr2_40516783_40516801_pos_251037	0.486812
chr1_230232192_230232210_pos_47329	0.486784
chr8_48581785_48581803_pos_476704	0.486763
chr5_79712914_79712932_pos_387453	0.48673
chr7_134032500_134032518_pos_462341	0.4867
chr20_17910204_17910222_pos_287903	0.486692
chr17_12580838_12580856_pos_202332	0.486621
chr7_25671414_25671432_pos_446846	0.486603
chr12_47938672_47938690_pos_119226	0.486602
chr10_63712419_63712437_pos_65450	0.48655
chr10_109875438_109875456_pos_77384	0.486529
chr4_7819177_7819195_pos_352335	0.486518
chr17_39214024_39214042_pos_207038	0.486495
chr12_45670591_45670609_pos_118230	0.486492
chr2_9738812_9738830_pos_243118	0.486485
chr5_172047635_172047653_pos_405601	0.486436
chr19_38676811_38676829_pos_238123	0.48643
chr11_115268862_115268880_pos_104155	0.486428
chr1_202105938_202105956_pos_38875	0.486412
chr15_35309958_35309976_pos_165640	0.486395
chr5_145983530_145983548_pos_398992	0.486381
chr2_88160082_88160100_pos_260132	0.486327
chr3_119331976_119331994_pos_334675	0.486304
chr20_57750322_57750340_pos_296442	0.486297
chr1_39214440_39214458_pos_11699	0.486269
chr16_55328952_55328970_pos_191199	0.486256
chr8_9109160_9109178_pos_467204	0.486245
chr8_37561890_37561908_pos_474355	0.486234
chr19_18515192_18515210_pos_236632	0.486225
chr3_63999884_63999902_pos_327494	0.486211
chr3_42541216_42541234_pos_322870	0.486199
chr2_217066756_217066774_pos_278456	0.486181
chr4_61545992_61546010_pos_359064	0.486181
chr6_118545976_118545994_pos_430231	0.486157
chr1_212514268_212514286_pos_42829	0.486093
chr22_38483526_38483544_pos_310706	0.486078
chr1_61377718_61377736_pos_17974	0.486035
chr5_172541238_172541256_pos_405901	0.486023
chr10_78727788_78727806_pos_69600	0.486011
chr6_87623540_87623558_pos_426014	0.485996
chr9_96413900_96413918_pos_501502	0.485991
chr9_575379_575397_pos_490697	0.485974
chr1_182259696_182259714_pos_35614	0.485942
chr3_194579252_194579270_pos_350036	0.485915
chr19_45451574_45451592_pos_239457	0.485911
chr1_234970133_234970151_pos_49786	0.485876
chr15_68157034_68157052_pos_174462	0.485871
chr2_96589673_96589691_pos_260492	0.48587
chr11_114200326_114200344_pos_103894	0.485861
chr6_122131168_122131186_pos_430962	0.485857
chr1_84720102_84720120_pos_21841	0.485834
chr11_78100274_78100292_pos_99442	0.485801
chr9_738480_738498_pos_490939	0.485799
chr22_46346773_46346791_pos_313302	0.485772
chr18_34605541_34605559_pos_225362	0.485747
chr5_54658086_54658104_pos_382027	0.485737
chr10_19929904_19929922_pos_57230	0.485732
chr17_50919828_50919846_pos_211305	0.48573
chr20_37986750_37986768_pos_291392	0.485729
chr6_22150016_22150034_pos_416474	0.485729
chr20_40294018_40294036_pos_292085	0.485719
chr14_23140414_23140432_pos_149332	0.485707
chr15_61974860_61974878_pos_171475	0.485697
chr13_97226412_97226430_pos_145376	0.485661
chr21_46295600_46295618_pos_303537	0.485626
chr3_12541820_12541838_pos_316036	0.48559
chr6_107612308_107612326_pos_427625	0.485528
chr11_4045296_4045314_pos_84959	0.48552
chr22_35350458_35350476_pos_308914	0.485515
chr22_40040764_40040782_pos_311190	0.485502
chr13_102002610_102002628_pos_146365	0.485498
chr17_40559118_40559136_pos_207792	0.48547
chr2_231640925_231640943_pos_281781	0.485467
chr6_167799706_167799724_pos_441293	0.485447
chr10_70944138_70944156_pos_66630	0.485437
chr2_43273718_43273736_pos_252098	0.485429
chr1_202132734_202132752_pos_38917	0.485423
chr6_140979999_140980017_pos_434810	0.485423
chr21_37145688_37145706_pos_300638	0.48541
chr3_71109846_71109864_pos_329877	0.485395
chr16_57800432_57800450_pos_191829	0.48538
chr4_26051300_26051318_pos_355017	0.485373
chr22_44046832_44046850_pos_312599	0.485365
chr1_221555797_221555815_pos_44988	0.48536
chr4_153570852_153570870_pos_370936	0.485334
chr17_65750880_65750898_pos_214371	0.485329
chr17_72339096_72339114_pos_215643	0.485319
chr3_52845314_52845332_pos_325507	0.485293
chr13_97112007_97112025_pos_145300	0.485288
chr1_20092396_20092414_pos_6208	0.485273
chr10_79449352_79449370_pos_70684	0.485264
chr14_25041587_25041605_pos_149868	0.485222
chr1_177274266_177274284_pos_34625	0.485185
chr2_40510692_40510710_pos_251012	0.485168
chr12_57890302_57890320_pos_121541	0.485162
chr13_97113578_97113596_pos_145303	0.485149
chr8_51651850_51651868_pos_476915	0.485139
chr18_7234411_7234429_pos_220570	0.485123
chr1_42963738_42963756_pos_13140	0.485106
chr4_145936697_145936715_pos_368885	0.485083
chr10_30456393_30456411_pos_59616	0.485044
chr10_72309902_72309920_pos_67459	0.485014
chr20_47761702_47761720_pos_293771	0.484985
chr14_103806222_103806240_pos_163685	0.484898
chr5_54761180_54761198_pos_382128	0.484897
chr16_66036947_66036965_pos_192654	0.484842
chr12_19847706_19847724_pos_115355	0.484815
chr3_160292171_160292189_pos_343591	0.484807
chr6_153791262_153791280_pos_437499	0.484802
chr15_84610111_84610129_pos_179278	0.484795
chr1_56425456_56425474_pos_16268	0.484794
chr2_45885450_45885468_pos_252740	0.484771
chr2_36951686_36951704_pos_249417	0.484761
chr14_68949522_68949540_pos_157119	0.484754
chr16_83882284_83882302_pos_196098	0.484731
chr19_49189645_49189663_pos_240688	0.484729
chr10_67665700_67665718_pos_65685	0.484674
chr15_36599867_36599885_pos_165971	0.484667
chr17_40458686_40458704_pos_207647	0.484666
chr3_192865130_192865148_pos_349332	0.484666
chr7_55308394_55308412_pos_453390	0.484662
chr1_169483700_169483718_pos_33289	0.484661
chr5_113197838_113197856_pos_391307	0.484654
chr12_117083528_117083546_pos_132216	0.484636
chr4_24122192_24122210_pos_354580	0.484628
chr3_131821538_131821556_pos_339180	0.48462
chr8_48788806_48788824_pos_476859	0.484619
chr14_68346740_68346758_pos_156167	0.484557
chr8_11733660_11733678_pos_468399	0.484556
chr4_113145687_113145705_pos_364002	0.484551
chr17_76684127_76684145_pos_216879	0.484549
chr1_82921382_82921400_pos_21627	0.484539
chr2_43255496_43255514_pos_252056	0.484508
chr1_176656788_176656806_pos_34414	0.484477
chr12_30970936_30970954_pos_117169	0.484451
chr11_43367958_43367976_pos_91908	0.484435
chr7_41956082_41956100_pos_450674	0.484407
chr15_74817512_74817530_pos_177256	0.484397
chr1_178470792_178470810_pos_34913	0.484388
chr3_186383718_186383736_pos_347495	0.484361
chr3_152384600_152384618_pos_342406	0.48434
chr6_118539094_118539112_pos_430180	0.484267
chr4_76688335_76688353_pos_360203	0.484263
chr1_212458040_212458058_pos_42797	0.484249
chr1_112502978_112502996_pos_26606	0.484243
chr2_226722616_226722634_pos_280962	0.484235
chr10_16986818_16986836_pos_56527	0.484234
chr12_51320954_51320972_pos_120096	0.48419
chr6_158061088_158061106_pos_438724	0.484189
chr13_29355536_29355554_pos_137067	0.484174
chr8_98438346_98438364_pos_481754	0.484167
chr2_46855948_46855966_pos_253587	0.484127
chr5_150504169_150504187_pos_401137	0.484106
chr16_66713322_66713340_pos_192844	0.484084
chr1_26706526_26706544_pos_8580	0.48407
chr1_184294214_184294232_pos_36602	0.484063
chr2_101831397_101831415_pos_262215	0.484058
chr10_6192459_6192477_pos_54080	0.484048
chr2_8730078_8730096_pos_242622	0.484048
chr22_19621066_19621084_pos_304500	0.484031
chr11_47606930_47606948_pos_93718	0.483993
chr14_60304662_60304680_pos_154307	0.483978
chr7_130481943_130481961_pos_461310	0.483967
chr8_8664600_8664618_pos_466915	0.483962
chr3_51688466_51688484_pos_325125	0.483928
chr14_76073936_76073954_pos_159460	0.483914
chr9_133054246_133054264_pos_510861	0.483888
chr7_106065486_106065504_pos_458390	0.483887
chr17_64989150_64989168_pos_214180	0.48386
chr2_32788316_32788334_pos_248421	0.483848
chr2_46570694_46570712_pos_253443	0.483846
chr1_57596312_57596330_pos_16570	0.483833
chr4_140736925_140736943_pos_367730	0.483823
chr11_119366820_119366838_pos_105359	0.483821
chr12_105218580_105218598_pos_128226	0.483799
chr15_35672166_35672184_pos_165721	0.483788
chr7_31980418_31980436_pos_448590	0.483781
chr14_44988863_44988881_pos_151286	0.483732
chr10_21363580_21363598_pos_57496	0.483718
chr20_34953458_34953476_pos_290516	0.483686
chr4_24068002_24068020_pos_354557	0.483673
chr15_49428592_49428610_pos_169135	0.483669
chr6_30822484_30822502_pos_417773	0.483662
chr17_40554170_40554188_pos_207778	0.483657
chr1_154623478_154623496_pos_29853	0.483655
chr1_234530116_234530134_pos_49113	0.483645
chr7_137656570_137656588_pos_463505	0.483645
chr18_23183650_23183668_pos_223744	0.48364
chr1_85331030_85331048_pos_22147	0.483632
chr2_27797132_27797150_pos_246816	0.483615
chr8_9132614_9132632_pos_467219	0.483587
chr1_91755368_91755386_pos_23440	0.483583
chr14_68247960_68247978_pos_156068	0.483576
chr17_29748165_29748183_pos_205729	0.483564
chr2_198188904_198188922_pos_275502	0.483536
chr2_205769088_205769106_pos_276792	0.483487
chr4_147760920_147760938_pos_369285	0.483433
chr5_137630860_137630878_pos_395651	0.48341
chr6_108710620_108710638_pos_427942	0.4834
chr2_39570846_39570864_pos_250436	0.483377
chr22_38789746_38789764_pos_310799	0.483358
chr1_96998661_96998679_pos_24747	0.483354
chr10_13777154_13777172_pos_55696	0.483341
chr14_72546756_72546774_pos_157983	0.483336
chr19_37998116_37998134_pos_237770	0.483334
chr8_30421174_30421192_pos_473783	0.483334
chr10_90986575_90986593_pos_72873	0.483327
chr1_214283258_214283276_pos_43353	0.483321
chr16_12147854_12147872_pos_187119	0.483309
chr2_48527640_48527658_pos_254197	0.483301
chr15_94001468_94001486_pos_182229	0.4833
chr13_98175248_98175266_pos_145701	0.483233
chr12_57893826_57893844_pos_121555	0.483214
chr1_13792618_13792636_pos_4714	0.483197
chr8_11756908_11756926_pos_468483	0.483145
chr11_75343639_75343657_pos_98556	0.483104
chr17_7291172_7291190_pos_201093	0.483096
chr7_40721274_40721292_pos_450415	0.483058
chr9_109913344_109913362_pos_503886	0.483014
chr13_91801173_91801191_pos_145051	0.482975
chr1_201025772_201025790_pos_38056	0.482959
chr7_135822844_135822862_pos_463014	0.482945
chr1_30809624_30809642_pos_9821	0.482942
chr20_44598562_44598580_pos_292946	0.482938
chr11_78040060_78040078_pos_99424	0.482935
chr3_124840196_124840214_pos_336818	0.482922
chr19_4717380_4717398_pos_233272	0.482909
chr12_11661827_11661845_pos_113761	0.482869
chr6_138543912_138543930_pos_433762	0.482848
chr15_90757642_90757660_pos_181241	0.482847
chr16_4500426_4500444_pos_185991	0.482838
chr18_75874846_75874864_pos_231319	0.48283
chr1_41522000_41522018_pos_12633	0.482789
chr1_55636744_55636762_pos_15970	0.482775
chr15_71233916_71233934_pos_175886	0.48274
chr12_93798694_93798712_pos_126354	0.482733
chr1_234975352_234975370_pos_49804	0.482684
chr6_121439657_121439675_pos_430629	0.482653
chr11_12746794_12746812_pos_87569	0.48264
chr15_70716281_70716299_pos_175609	0.482633
chr22_28074598_28074616_pos_306874	0.482567
chr3_169264828_169264846_pos_343979	0.482541
chr13_23617704_23617722_pos_135963	0.482487
chr18_55907676_55907694_pos_228729	0.482467
chr3_150169798_150169816_pos_341866	0.482448
chr1_29202274_29202292_pos_9674	0.482444
chr3_140922716_140922734_pos_340314	0.48244
chr2_233413700_233413718_pos_282000	0.48242
chr3_171257892_171257910_pos_344493	0.482407
chr1_31564320_31564338_pos_9987	0.482397
chr12_2098350_2098368_pos_111082	0.482394
chr3_141840748_141840766_pos_340749	0.482362
chr19_3683788_3683806_pos_233078	0.482361
chr14_90556084_90556102_pos_161005	0.482357
chr3_134645250_134645268_pos_339801	0.482355
chr15_80481122_80481140_pos_178539	0.482316
chr3_66809498_66809516_pos_328961	0.48231
chr10_104316862_104316880_pos_77222	0.482308
chr3_64908308_64908326_pos_327946	0.482302
chr16_3478724_3478742_pos_185328	0.482259
chr17_59336995_59337013_pos_212706	0.482256
chr11_68472032_68472050_pos_96879	0.48225
chr4_12446834_12446852_pos_353246	0.482187
chr12_20261046_20261064_pos_115504	0.482174
chr16_86668294_86668312_pos_197290	0.482146
chr7_50595622_50595640_pos_452654	0.482139
chr22_42922120_42922138_pos_312333	0.482134
chr3_57006283_57006301_pos_326242	0.482131
chr6_138683418_138683436_pos_433858	0.482112
chr17_47181983_47182001_pos_209836	0.482098
chr3_169117298_169117316_pos_343904	0.482073
chr17_30264256_30264274_pos_205810	0.482068
chr1_204997744_204997762_pos_40480	0.482016
chr2_214806000_214806018_pos_277714	0.481987
chr1_62065034_62065052_pos_18228	0.481963
chr7_123645744_123645762_pos_460331	0.481958
chr5_172765466_172765484_pos_406168	0.481949
chr5_149207083_149207101_pos_399876	0.481942
chr17_882028_882046_pos_198792	0.481924
chr17_61128990_61129008_pos_213271	0.481921
chr6_21537833_21537851_pos_416047	0.481907
chr10_7563586_7563604_pos_54298	0.481903
chr4_151114521_151114539_pos_369894	0.481903
chr14_101836402_101836420_pos_163080	0.4819
chr13_27552268_27552286_pos_136510	0.481887
chr3_46066088_46066106_pos_323892	0.481879
chr20_1961610_1961628_pos_285533	0.481847
chr22_32077000_32077018_pos_308063	0.481842
chr11_73178227_73178245_pos_97952	0.481814
chr6_134035188_134035206_pos_432540	0.481803
chr14_69317254_69317272_pos_157391	0.48177
chr6_140537390_140537408_pos_434732	0.481769
chr20_446112_446130_pos_285167	0.481766
chr13_41547797_41547815_pos_140130	0.481754
chr5_89087494_89087512_pos_388740	0.481736
chr1_175200771_175200789_pos_34251	0.481716
chr20_44571506_44571524_pos_292890	0.481688
chr5_56497060_56497078_pos_382744	0.481663
chr13_29902604_29902622_pos_137364	0.481646
chr3_172658970_172658988_pos_345424	0.481644
chr9_91921468_91921486_pos_500059	0.481639
chr22_38882716_38882734_pos_310841	0.481618
chr6_17032362_17032380_pos_414662	0.481584
chr5_159441600_159441618_pos_403783	0.481559
chr21_37531857_37531875_pos_300793	0.481548
chr5_107592659_107592677_pos_390312	0.481525
chr10_124466114_124466132_pos_81863	0.481513
chr5_42621240_42621258_pos_381214	0.481505
chr16_66928188_66928206_pos_192986	0.481451
chr7_44431529_44431547_pos_451274	0.481451
chr3_53324361_53324379_pos_325701	0.481443
chr10_63267526_63267544_pos_65287	0.48144
chr1_64572802_64572820_pos_18968	0.481412
chr1_167664214_167664232_pos_32604	0.48141
chr1_206501668_206501686_pos_41002	0.481397
chr2_231717644_231717662_pos_281832	0.481373
chr5_139138992_139139010_pos_396293	0.481335
chr13_39565708_39565726_pos_139528	0.481329
chr1_94073302_94073320_pos_24032	0.48131
chr18_5514201_5514219_pos_220285	0.481307
chr2_110806800_110806818_pos_263723	0.481294
chr13_106484638_106484656_pos_146575	0.481275
chr1_174112574_174112592_pos_34084	0.481221
chr16_19704624_19704642_pos_188061	0.481204
chr17_74235192_74235210_pos_216032	0.481144
chr6_42137176_42137194_pos_421165	0.481118
chr17_81195301_81195319_pos_218701	0.48111
chr1_61043118_61043136_pos_17467	0.481109
chr22_27669640_27669658_pos_306581	0.481098
chr8_18688823_18688841_pos_470036	0.481087
chr14_61525048_61525066_pos_154794	0.481085
chr13_27664140_27664158_pos_136599	0.481076
chr20_57397128_57397146_pos_296140	0.481034
chr8_80634546_80634564_pos_479493	0.481025
chr3_73143965_73143983_pos_330902	0.480993
chr18_2997980_2997998_pos_219962	0.480987
chr12_45732488_45732506_pos_118259	0.480962
chr10_74889554_74889572_pos_68265	0.480917
chr3_169479208_169479226_pos_344126	0.480908
chr8_90913693_90913711_pos_480140	0.480826
chr20_54485820_54485838_pos_295804	0.480795
chr1_209879748_209879766_pos_42257	0.480793
chr4_152776567_152776585_pos_370587	0.480785
chr13_97308850_97308868_pos_145526	0.480781
chr10_109895605_109895623_pos_77435	0.480772
chr10_103915954_103915972_pos_77060	0.480736
chr22_35850546_35850564_pos_309257	0.480729
chr12_49868036_49868054_pos_119689	0.480724
chr3_169542544_169542562_pos_344185	0.480723
chr11_119306795_119306813_pos_105268	0.480719
chr7_151116282_151116300_pos_465137	0.480686
chr1_81493674_81493692_pos_21348	0.480676
chr6_110542500_110542518_pos_428398	0.480674
chr10_3778076_3778094_pos_52903	0.480662
chr5_134556210_134556228_pos_395107	0.480653
chr2_236597776_236597794_pos_282790	0.480648
chr20_47773656_47773674_pos_293782	0.480646
chr17_1589225_1589243_pos_199344	0.48061
chr1_237695390_237695408_pos_50863	0.480605
chr22_30277979_30277997_pos_307631	0.480599
chr20_44551686_44551704_pos_292872	0.480545
chr16_17345536_17345554_pos_187827	0.480544
chr3_46873628_46873646_pos_324149	0.480533
chr18_80196774_80196792_pos_231918	0.480488
chr2_25256376_25256394_pos_246207	0.480466
chr10_10644846_10644864_pos_54464	0.480462
chr10_121668068_121668086_pos_81142	0.480458
chr18_44521231_44521249_pos_226477	0.480448
chr12_22409320_22409338_pos_115983	0.480406
chr3_115388258_115388276_pos_334397	0.480398
chr12_110226638_110226656_pos_130212	0.480363
chr7_132442185_132442203_pos_462115	0.480327
chr2_33531868_33531886_pos_248984	0.480298
chrX_21717924_21717942_pos_513634	0.480293
chr3_129507608_129507626_pos_338757	0.480272
chr5_149825058_149825076_pos_400710	0.480252
chr2_75024342_75024360_pos_259163	0.480241
chr3_37014932_37014950_pos_320777	0.48021
chr3_194204117_194204135_pos_349706	0.480206
chr15_67121288_67121306_pos_174084	0.480187
chr13_59750922_59750940_pos_143183	0.480169
chr9_127129764_127129782_pos_508030	0.480169
chr7_1533980_1533998_pos_442516	0.480149
chr13_39395173_39395191_pos_139369	0.480141
chr10_86677166_86677184_pos_71487	0.480131
chr9_136024006_136024024_pos_511805	0.480113
chr12_57886624_57886642_pos_121513	0.480103
chr11_46353860_46353878_pos_93178	0.480098
chr8_122828365_122828383_pos_485075	0.480098
chr4_184783056_184783074_pos_374773	0.480094
chr15_62956634_62956652_pos_172103	0.480091
chr1_17561846_17561864_pos_5685	0.480083
chr1_201498536_201498554_pos_38351	0.48007
chr1_55938706_55938724_pos_16053	0.48006
chr2_67450440_67450458_pos_257198	0.480051
chr4_8390743_8390761_pos_352886	0.48004
chr17_76406220_76406238_pos_216715	0.480037
chr22_41517828_41517846_pos_311669	0.48
chr1_171196514_171196532_pos_33609	0.479988
chr12_57133238_57133256_pos_121280	0.479984
chr4_77776936_77776954_pos_360534	0.479973
chr3_112379225_112379243_pos_333760	0.479964
chr7_76306934_76306952_pos_454999	0.479961
chr1_31712690_31712708_pos_10139	0.479956
chr16_12320430_12320448_pos_187203	0.479946
chr12_76018344_76018362_pos_123879	0.479944
chr22_25008905_25008923_pos_305875	0.479902
chr7_1534098_1534116_pos_442520	0.479886
chr1_94092297_94092315_pos_24035	0.479885
chr18_48531251_48531269_pos_227334	0.479857
chr20_25533408_25533426_pos_289334	0.479852
chr18_57792903_57792921_pos_229092	0.479817
chr11_125375344_125375362_pos_107269	0.479814
chr4_122688378_122688396_pos_365274	0.479804
chr11_11296691_11296709_pos_86264	0.479803
chr8_130417502_130417520_pos_487869	0.479802
chr20_6708136_6708154_pos_286434	0.479762
chr13_112731468_112731486_pos_148310	0.479754
chr4_3226776_3226794_pos_351619	0.479737
chr4_152010972_152010990_pos_370350	0.479726
chr13_77853992_77854010_pos_144346	0.479716
chr9_18499182_18499200_pos_493769	0.479713
chr15_34810939_34810957_pos_165566	0.479701
chr1_19449260_19449278_pos_6063	0.479679
chr5_113119730_113119748_pos_391261	0.479669
chr9_95031172_95031190_pos_501169	0.479654
chr13_80478290_80478308_pos_144899	0.479631
chr19_38023474_38023492_pos_237800	0.479594
chr12_75560256_75560274_pos_123630	0.479564
chr1_168893171_168893189_pos_33149	0.479544
chr12_104684020_104684038_pos_128125	0.47954
chr3_126939603_126939621_pos_337537	0.479516
chr11_20031629_20031647_pos_89777	0.479506
chr17_13416388_13416406_pos_202624	0.479506
chr5_149311016_149311034_pos_400042	0.479481
chr1_204997900_204997918_pos_40483	0.479429
chrX_138848196_138848214_pos_518820	0.479426
chr2_64771052_64771070_pos_256455	0.479402
chr18_13377158_13377176_pos_222175	0.479381
chr10_70071887_70071905_pos_66295	0.479374
chr20_669710_669728_pos_285253	0.479306
chr15_58529248_58529266_pos_170851	0.479304
chr11_36349904_36349922_pos_91797	0.479286
chr8_10353130_10353148_pos_467463	0.47927
chr3_179196220_179196238_pos_346397	0.479258
chr3_17985964_17985982_pos_318013	0.479246
chr15_65254668_65254686_pos_173239	0.479229
chr21_29318580_29318598_pos_299222	0.479227
chr8_11902410_11902428_pos_468572	0.479222
chr17_27784146_27784164_pos_205122	0.479216
chr2_71502612_71502630_pos_258246	0.479202
chr14_75166247_75166265_pos_158958	0.479167
chr9_4604802_4604820_pos_491597	0.479153
chr17_75036756_75036774_pos_216233	0.479127
chr20_37331824_37331842_pos_291229	0.479093
chr12_1669302_1669320_pos_110811	0.479087
chr10_22912714_22912732_pos_57945	0.479083
chr6_11201060_11201078_pos_411650	0.479075
chr4_151669354_151669372_pos_370078	0.479071
chr2_230408722_230408740_pos_281468	0.479061
chr7_50641480_50641498_pos_452727	0.479053
chr5_73672848_73672866_pos_386201	0.479022
chr3_64815638_64815656_pos_327841	0.47902
chr5_82315794_82315812_pos_387929	0.479005
chr5_109999192_109999210_pos_390609	0.479005
chr6_143224047_143224065_pos_435215	0.479005
chr3_192880660_192880678_pos_349366	0.478967
chr1_66545456_66545474_pos_19682	0.478954
chr17_3828316_3828334_pos_200381	0.478931
chr5_80141428_80141446_pos_387576	0.478926
chr1_170730221_170730239_pos_33504	0.478891
chr2_201191803_201191821_pos_275785	0.478885
chr9_89685326_89685344_pos_499455	0.47888
chr7_22934292_22934310_pos_446183	0.478876
chr1_25775506_25775524_pos_8258	0.47887
chr6_42316525_42316543_pos_421229	0.478847
chr1_164823986_164824004_pos_32110	0.47884
chr6_6811852_6811870_pos_410744	0.478777
chr16_57234510_57234528_pos_191595	0.47877
chr17_38896506_38896524_pos_206951	0.478768
chr6_56796308_56796326_pos_424098	0.47876
chr8_27286804_27286822_pos_472631	0.478736
chr12_104408642_104408660_pos_127944	0.478728
chr11_19931940_19931958_pos_89631	0.478689
chr2_120758413_120758431_pos_264727	0.478672
chr10_49053173_49053191_pos_62935	0.478656
chr17_67390816_67390834_pos_214640	0.478636
chr10_43910814_43910832_pos_62099	0.478618
chr2_71243976_71243994_pos_258136	0.478611
chr3_152283082_152283100_pos_342277	0.478599
chr18_48901972_48901990_pos_227700	0.478589
chr2_144379978_144379996_pos_267168	0.478581
chr2_27799792_27799810_pos_246828	0.47858
chr9_88818648_88818666_pos_499223	0.478568
chr1_181153316_181153334_pos_35428	0.478564
chr9_69131322_69131340_pos_496573	0.478544
chr17_2187952_2187970_pos_199952	0.478536
chr12_22627022_22627040_pos_116005	0.478535
chr5_124709660_124709678_pos_393144	0.478532
chr12_48786936_48786954_pos_119361	0.478484
chr12_105966854_105966872_pos_128622	0.478459
chr17_58539183_58539201_pos_212641	0.478459
chr5_142807450_142807468_pos_398122	0.478457
chr6_139764716_139764734_pos_434360	0.47845
chr17_1111800_1111818_pos_199085	0.478448
chr16_48442263_48442281_pos_189950	0.478443
chr13_25379522_25379540_pos_136183	0.478433
chr13_31208244_31208262_pos_137770	0.478384
chr14_72643626_72643644_pos_158052	0.478378
chr5_149452288_149452306_pos_400337	0.478353
chr6_137702885_137702903_pos_433449	0.478313
chr7_27678126_27678144_pos_447201	0.478305
chr17_31596919_31596937_pos_205992	0.478289
chr17_12676870_12676888_pos_202432	0.478272
chr14_76472589_76472607_pos_159499	0.478262
chr2_128781946_128781964_pos_265705	0.478235
chr7_151039472_151039490_pos_465106	0.478233
chr13_44108388_44108406_pos_140853	0.478211
chr15_58519762_58519780_pos_170839	0.478171
chr2_96887798_96887816_pos_260643	0.478156
chr9_121676648_121676666_pos_506553	0.478156
chr8_22549362_22549380_pos_471240	0.47812
chr8_53483062_53483080_pos_477023	0.478105
chr5_80247522_80247540_pos_387678	0.4781
chr3_177724179_177724197_pos_345958	0.478094
chr16_64421082_64421100_pos_192412	0.478087
chr16_87518858_87518876_pos_197720	0.478084
chr11_79096596_79096614_pos_99826	0.478064
chr3_16882378_16882396_pos_317648	0.478032
chr17_62755620_62755638_pos_213602	0.478021
chr5_64595314_64595332_pos_384162	0.478019
chr5_173247792_173247810_pos_406773	0.477995
chr1_19438173_19438191_pos_6023	0.477989
chr16_78318668_78318686_pos_195200	0.477971
chr10_110764796_110764814_pos_78474	0.477961
chr5_125484751_125484769_pos_393560	0.477952
chr13_106874450_106874468_pos_146764	0.477938
chr5_170747624_170747642_pos_405103	0.477901
chr4_85741466_85741484_pos_361422	0.477854
chr1_19433114_19433132_pos_5999	0.477831
chr4_147111138_147111156_pos_368993	0.477826
chr14_74917156_74917174_pos_158847	0.477814
chr3_124558028_124558046_pos_336579	0.477808
chr2_228656598_228656616_pos_281300	0.477773
chr1_61337644_61337662_pos_17928	0.477754
chr17_77135428_77135446_pos_217083	0.477723
chr6_28383526_28383544_pos_417381	0.477713
chr20_25043324_25043342_pos_289087	0.477708
chr9_14438010_14438028_pos_493336	0.477681
chr19_32336754_32336772_pos_237330	0.477663
chr10_49243490_49243508_pos_63043	0.477654
chr2_221439766_221439784_pos_280201	0.477648
chr12_3534296_3534314_pos_112341	0.477647
chr13_110126641_110126659_pos_147228	0.477639
chr7_135769628_135769646_pos_462967	0.477614
chr21_31368506_31368524_pos_299322	0.477611
chr1_113141924_113141942_pos_26771	0.477599
chr7_22346550_22346568_pos_446021	0.477596
chr8_28777220_28777238_pos_473110	0.477586
chr20_4112532_4112550_pos_285939	0.477568
chr11_113873392_113873410_pos_103566	0.477564
chr13_30018106_30018124_pos_137394	0.477537
chr6_73571256_73571274_pos_424624	0.477507
chr15_57610391_57610409_pos_170475	0.47746
chr17_57420915_57420933_pos_211979	0.477428
chr12_54350870_54350888_pos_120850	0.477426
chr5_128228722_128228740_pos_394204	0.477394
chr6_12312866_12312884_pos_412282	0.477392
chr17_6327078_6327096_pos_200980	0.47735
chr2_240593583_240593601_pos_284816	0.477347
chr16_67490024_67490042_pos_193136	0.477333
chr18_79454249_79454267_pos_231731	0.477332
chr3_43254248_43254266_pos_323074	0.477324
chr17_17536120_17536138_pos_203506	0.477306
chr5_125412349_125412367_pos_393543	0.47729
chr15_83694174_83694192_pos_179184	0.477288
chr2_124286265_124286283_pos_265083	0.477278
chr2_48412984_48413002_pos_254121	0.477276
chr7_47329704_47329722_pos_451897	0.477273
chr5_124512496_124512514_pos_392902	0.477261
chr12_106091288_106091306_pos_128743	0.477251
chr22_35785659_35785677_pos_309170	0.47725
chr16_58105815_58105833_pos_192032	0.477186
chr12_119204392_119204410_pos_132403	0.477183
chr6_75368330_75368348_pos_424763	0.477177
chr7_40536629_40536647_pos_450347	0.477159
chr12_110103444_110103462_pos_130126	0.477155
chr8_101027905_101027923_pos_482103	0.477146
chr1_93567360_93567378_pos_23687	0.477136
chr7_47640914_47640932_pos_452279	0.47712
chr4_3037416_3037434_pos_351580	0.477071
chr20_17965308_17965326_pos_287958	0.477059
chr10_35493959_35493977_pos_61524	0.477032
chr3_58388272_58388290_pos_326819	0.477029
chrX_31228798_31228816_pos_514006	0.477028
chr6_16497794_16497812_pos_414281	0.477021
chr13_98504502_98504520_pos_145940	0.477003
chr12_124606028_124606046_pos_134348	0.476993
chr2_167142718_167142736_pos_270628	0.476991
chr12_89720198_89720216_pos_125073	0.476976
chr18_35046928_35046946_pos_225543	0.476942
chr3_36958232_36958250_pos_320759	0.476941
chr5_54460768_54460786_pos_381882	0.476889
chr20_47552068_47552086_pos_293664	0.476873
chr7_113892027_113892045_pos_459446	0.476852
chr2_218004208_218004226_pos_279248	0.476844
chr21_26116066_26116084_pos_298460	0.476833
chr5_143347924_143347942_pos_398648	0.476805
chr3_169264977_169264995_pos_343983	0.476787
chr13_31945366_31945384_pos_137874	0.476782
chr20_3401675_3401693_pos_285661	0.476757
chr12_93763038_93763056_pos_126278	0.476743
chr16_9323328_9323346_pos_186438	0.476734
chr6_121952122_121952140_pos_430822	0.47671
chr4_89256434_89256452_pos_362125	0.4767
chrX_69016583_69016601_pos_516440	0.476693
chr13_23867098_23867116_pos_136051	0.476667
chr12_117123635_117123653_pos_132244	0.476661
chr2_8833942_8833960_pos_242719	0.476661
chr2_86034429_86034447_pos_259791	0.476657
chr10_29254032_29254050_pos_58914	0.476649
chr2_179676652_179676670_pos_273148	0.476649
chr8_123630544_123630562_pos_485532	0.476637
chr10_3094958_3094976_pos_52386	0.476635
chr6_143973378_143973396_pos_435516	0.47662
chr2_105389362_105389380_pos_262587	0.476618
chr6_148426780_148426798_pos_436094	0.476615
chr7_138864844_138864862_pos_463904	0.476613
chr3_139289066_139289084_pos_340214	0.476612
chr4_174216388_174216406_pos_373787	0.476603
chr17_50049714_50049732_pos_210653	0.476581
chr1_54375530_54375548_pos_15412	0.476564
chr15_79170328_79170346_pos_178450	0.476553
chr5_172479230_172479248_pos_405838	0.47655
chr10_61975434_61975452_pos_64784	0.476541
chr12_3157853_3157871_pos_111965	0.476509
chr1_200665964_200665982_pos_38020	0.476459
chr3_122947782_122947800_pos_335607	0.476414
chr17_954750_954768_pos_198886	0.476398
chr10_60186824_60186842_pos_64132	0.476394
chr3_167728778_167728796_pos_343729	0.476366
chr8_109603442_109603460_pos_483644	0.476349
chr8_134862432_134862450_pos_489034	0.476349
chr3_23495207_23495225_pos_318301	0.476318
chr6_13398066_13398084_pos_412857	0.476297
chr8_78610814_78610832_pos_479229	0.476278
chr6_83257851_83257869_pos_425536	0.476265
chr16_113705_113723_pos_184810	0.476244
chr7_2604590_2604608_pos_442935	0.47624
chr10_101566538_101566556_pos_75766	0.47623
chr16_70430312_70430330_pos_193788	0.476227
chr15_93251115_93251133_pos_182206	0.476221
chr1_21875100_21875118_pos_6672	0.476196
chr1_54590160_54590178_pos_15622	0.476193
chr7_130397210_130397228_pos_461257	0.476178
chr10_3229934_3229952_pos_52502	0.476111
chr14_54699456_54699474_pos_152868	0.4761
chr9_13787344_13787362_pos_492495	0.476096
chr11_36619598_36619616_pos_91867	0.476059
chr3_15329749_15329767_pos_317133	0.476049
chr11_108101240_108101258_pos_102464	0.476038
chr9_133558270_133558288_pos_511021	0.47599
chr9_89930374_89930392_pos_499572	0.475914
chr1_244214375_244214393_pos_51142	0.47591
chr3_172142460_172142478_pos_345158	0.475903
chr13_112712076_112712094_pos_148247	0.475898
chr1_109501068_109501086_pos_25851	0.475897
chr2_65121863_65121881_pos_256622	0.475884
chr2_149366397_149366415_pos_267918	0.475879
chr15_85421960_85421978_pos_179760	0.475867
chr3_105787242_105787260_pos_332854	0.475838
chr11_114162968_114162986_pos_103735	0.475827
chr17_82283390_82283408_pos_219194	0.475779
chr1_236152043_236152061_pos_50083	0.475757
chr7_134931700_134931718_pos_462780	0.475754
chr11_27201529_27201547_pos_90142	0.475749
chr7_33807088_33807106_pos_448948	0.475745
chr20_41391706_41391724_pos_292364	0.475739
chr5_102911042_102911060_pos_389912	0.475727
chr17_81385725_81385743_pos_218760	0.475698
chr15_91470216_91470234_pos_181324	0.475695
chr21_45412912_45412930_pos_303154	0.475678
chr3_124032392_124032410_pos_336352	0.475677
chr11_6694180_6694198_pos_85203	0.47565
chr22_31602814_31602832_pos_307968	0.475645
chr13_33193707_33193725_pos_138495	0.475635
chr5_107217767_107217785_pos_390027	0.475628
chr5_83036061_83036079_pos_388197	0.475597
chr2_237901070_237901088_pos_283921	0.475596
chr11_95704938_95704956_pos_101373	0.475537
chr14_34038373_34038391_pos_150883	0.475523
chr9_129198397_129198415_pos_509002	0.475467
chr18_22355868_22355886_pos_223171	0.475462
chr6_134720047_134720065_pos_432768	0.475402
chr1_110433980_110433998_pos_26179	0.475354
chr1_117612716_117612734_pos_28044	0.475343
chr1_2243490_2243508_pos_356	0.475282
chr1_64052071_64052089_pos_18829	0.475266
chr10_3213420_3213438_pos_52486	0.475248
chr10_73968322_73968340_pos_67956	0.475231
chr6_47083715_47083733_pos_422768	0.475223
chr5_89457610_89457628_pos_388795	0.475221
chr15_69499608_69499626_pos_175247	0.475205
chr12_457844_457862_pos_110065	0.475172
chr15_41956111_41956129_pos_167919	0.475119
chr13_112843842_112843860_pos_148455	0.475118
chr17_63249496_63249514_pos_213719	0.475094
chr3_37033138_37033156_pos_320822	0.475085
chr2_168211374_168211392_pos_270797	0.475083
chr10_3826901_3826919_pos_53043	0.475077
chr12_1650908_1650926_pos_110792	0.475058
chr2_43153490_43153508_pos_251953	0.475042
chr12_49663590_49663608_pos_119538	0.475016
chr10_74855326_74855344_pos_68258	0.475013
chr11_44621388_44621406_pos_92271	0.475001
chr3_187105151_187105169_pos_347846	0.475001
chr3_187964195_187964213_pos_348118	0.47498
chr12_58105430_58105448_pos_121570	0.474962
chr1_91826396_91826414_pos_23520	0.474952
chr2_190974962_190974980_pos_274494	0.474952
chr9_109843878_109843896_pos_503732	0.474917
chr17_61209042_61209060_pos_213314	0.474891
chr12_68454094_68454112_pos_123150	0.474887
chr12_101891671_101891689_pos_127686	0.474884
chr2_8661920_8661938_pos_242587	0.474884
chr6_139515060_139515078_pos_434203	0.474882
chr4_113448018_113448036_pos_364138	0.474868
chr2_217801396_217801414_pos_278836	0.474864
chr2_159250505_159250523_pos_269301	0.474861
chr2_43082784_43082802_pos_251865	0.474847
chr14_68522811_68522829_pos_156438	0.474827
chr13_112957206_112957224_pos_148484	0.474815
chr4_26787956_26787974_pos_355191	0.474801
chr7_27883792_27883810_pos_447240	0.474801
chr12_12748038_12748056_pos_114290	0.474796
chr8_26609864_26609882_pos_472440	0.47479
chr1_63817252_63817270_pos_18595	0.47478
chr18_77100028_77100046_pos_231589	0.474778
chr5_133820628_133820646_pos_394834	0.474758
chr6_8237782_8237800_pos_411414	0.474758
chr22_35597813_35597831_pos_309050	0.474747
chr7_22142686_22142704_pos_445938	0.474729
chr9_122303992_122304010_pos_506847	0.474717
chr10_114634602_114634620_pos_79858	0.474709
chr1_201625312_201625330_pos_38491	0.474702
chr1_25482385_25482403_pos_7981	0.474695
chr2_163457180_163457198_pos_270206	0.474695
chr5_169743189_169743207_pos_404921	0.474671
chr11_112657204_112657222_pos_103097	0.474648
chr13_37127942_37127960_pos_139044	0.47464
chr12_95200876_95200894_pos_126962	0.474619
chr11_86042368_86042386_pos_100200	0.474595
chr14_77053489_77053507_pos_159923	0.474572
chr15_71186558_71186576_pos_175844	0.47457
chr10_121338650_121338668_pos_81065	0.474562
chr4_151314760_151314778_pos_369975	0.474543
chr9_68774365_68774383_pos_496319	0.474538
chr18_46153308_46153326_pos_226881	0.474535
chr6_112199081_112199099_pos_429135	0.474503
chr10_103621963_103621981_pos_76650	0.474491
chr10_95728723_95728741_pos_74651	0.474474
chr2_188971519_188971537_pos_273909	0.474407
chr16_87032747_87032765_pos_197468	0.4744
chr10_80463142_80463160_pos_70952	0.47439
chr4_30726442_30726460_pos_355387	0.474373
chr5_149451124_149451142_pos_400330	0.47437
chr15_34259830_34259848_pos_165415	0.474329
chr1_12447441_12447459_pos_4309	0.474319
chr12_467846_467864_pos_110104	0.474319
chr17_12242604_12242622_pos_202190	0.474316
chr6_14880766_14880784_pos_413424	0.474315
chr17_47906656_47906674_pos_210037	0.474311
chr10_43955129_43955147_pos_62142	0.474267
chr8_9136615_9136633_pos_467246	0.474264
chr1_179177234_179177252_pos_35075	0.474263
chr3_141848458_141848476_pos_340758	0.474243
chr3_64595399_64595417_pos_327693	0.474235
chr6_12151011_12151029_pos_412231	0.474223
chr1_39213867_39213885_pos_11690	0.474192
chr17_76682393_76682411_pos_216871	0.47419
chr1_164659674_164659692_pos_31849	0.474187
chr3_46861754_46861772_pos_324125	0.47418
chr6_82143269_82143287_pos_425472	0.474156
chr6_10720417_10720435_pos_411584	0.47413
chr1_223707412_223707430_pos_45333	0.474111
chr10_125024630_125024648_pos_82353	0.474098
chr20_1926322_1926340_pos_285440	0.474095
chr14_99333996_99334014_pos_162428	0.474088
chr4_98566246_98566264_pos_362722	0.474067
chr5_113274920_113274938_pos_391453	0.47406
chr11_821434_821452_pos_84031	0.474045
chr3_38130228_38130246_pos_321572	0.474045
chr12_123398664_123398682_pos_133734	0.47398
chr12_20110050_20110068_pos_115485	0.473927
chr7_151745562_151745580_pos_465604	0.473916
chr12_26240499_26240517_pos_116425	0.473908
chr9_5976888_5976906_pos_491760	0.473878
chr20_31666748_31666766_pos_289460	0.473867
chr15_40435912_40435930_pos_167446	0.473841
chr5_175092739_175092757_pos_407571	0.473836
chr6_137213437_137213455_pos_433314	0.473804
chr18_75226709_75226727_pos_231221	0.473801
chr8_30257110_30257128_pos_473608	0.473779
chr1_193588657_193588675_pos_37475	0.473774
chr13_32125432_32125450_pos_138042	0.473772
chr9_35701148_35701166_pos_495260	0.473768
chr9_113493154_113493172_pos_504830	0.473754
chr14_61418000_61418018_pos_154592	0.473732
chr17_61145489_61145507_pos_213287	0.473695
chr2_25474198_25474216_pos_246341	0.473688
chr1_82485708_82485726_pos_21585	0.473684
chrX_41383236_41383254_pos_515060	0.47368
chr11_114762650_114762668_pos_103986	0.473676
chr11_353562_353580_pos_83927	0.473664
chrX_107747744_107747762_pos_517393	0.473612
chr2_66496013_66496031_pos_257009	0.473572
chr16_21264005_21264023_pos_188437	0.473571
chr6_138555770_138555788_pos_433814	0.473569
chr11_118889994_118890012_pos_105192	0.473564
chr15_75891672_75891690_pos_177559	0.473563
chr2_238929759_238929777_pos_284209	0.473558
chr2_37459256_37459274_pos_249555	0.473553
chr10_86018490_86018508_pos_71207	0.473534
chr6_6741436_6741454_pos_410665	0.473518
chr2_7015713_7015731_pos_242262	0.473484
chr3_123375270_123375288_pos_335938	0.473443
chr15_77499255_77499273_pos_177924	0.473435
chr11_121389842_121389860_pos_106003	0.473425
chr10_91598622_91598640_pos_73303	0.473419
chr3_17161531_17161549_pos_317893	0.473403
chr5_54457172_54457190_pos_381857	0.473383
chr4_152688374_152688392_pos_370568	0.473375
chr2_220076890_220076908_pos_279998	0.473368
chr15_71413579_71413597_pos_176065	0.473311
chr17_76713954_76713972_pos_216941	0.473301
chr22_26321594_26321612_pos_306198	0.473301
chr3_16941241_16941259_pos_317776	0.47329
chr11_112780959_112780977_pos_103163	0.47328
chr18_50079692_50079710_pos_228140	0.473267
chr17_60602210_60602228_pos_213156	0.473265
chr16_974732_974750_pos_184919	0.473258
chr13_59901141_59901159_pos_143194	0.473249
chr8_133834442_133834460_pos_488880	0.473221
chr9_131296888_131296906_pos_510112	0.473209
chr9_125526470_125526488_pos_507552	0.473191
chr2_69601424_69601442_pos_257872	0.473186
chr22_33565634_33565652_pos_308596	0.473179
chr4_1726354_1726372_pos_351279	0.473172
chr7_44276229_44276247_pos_451173	0.473145
chr3_27524054_27524072_pos_319128	0.473141
chr8_92099710_92099728_pos_480266	0.47313
chr5_83404642_83404660_pos_388262	0.473098
chr1_202590999_202591017_pos_39222	0.473091
chr12_67431556_67431574_pos_122744	0.473086
chr10_4352960_4352978_pos_53452	0.473083
chr2_95043549_95043567_pos_260269	0.473083
chr4_14620649_14620667_pos_353426	0.473078
chr1_55636060_55636078_pos_15967	0.473033
chr12_21529654_21529672_pos_115736	0.47303
chr5_141529160_141529178_pos_397289	0.473012
chr6_37192007_37192025_pos_419898	0.473007
chr17_19754000_19754018_pos_204533	0.472985
chr10_104349834_104349852_pos_77296	0.472973
chr19_1362243_1362261_pos_232225	0.472956
chr5_42621100_42621118_pos_381211	0.472925
chr11_114888932_114888950_pos_104036	0.472916
chr9_94909846_94909864_pos_500945	0.472887
chr10_119341824_119341842_pos_80651	0.472883
chr9_121735426_121735444_pos_506622	0.472874
chr11_45089502_45089520_pos_92716	0.472844
chr9_133679904_133679922_pos_511096	0.472843
chr7_47241217_47241235_pos_451793	0.472835
chr2_119490906_119490924_pos_264426	0.472802
chr3_124878846_124878864_pos_336845	0.47276
chr5_111530394_111530412_pos_390650	0.47274
chr8_141161942_141161960_pos_489892	0.472726
chr14_23148794_23148812_pos_149345	0.472724
chr1_203039720_203039738_pos_39330	0.472693
chr5_151174966_151174984_pos_401696	0.472663
chr5_124806987_124807005_pos_393256	0.47257
chr10_86738252_86738270_pos_71650	0.47254
chr6_41706401_41706419_pos_420964	0.47249
chr5_11000700_11000718_pos_377654	0.472443
chr5_139687169_139687187_pos_396731	0.472433
chr22_50293478_50293496_pos_314003	0.472432
chr2_66477626_66477644_pos_256946	0.47243
chr5_17190474_17190492_pos_379027	0.472429
chr1_230851513_230851531_pos_47601	0.472406
chr7_71273846_71273864_pos_454145	0.472405
chr5_125576018_125576036_pos_393581	0.472381
chr11_119682894_119682912_pos_105482	0.472367
chr3_48427953_48427971_pos_324427	0.472365
chr5_173257080_173257098_pos_406806	0.472363
chr5_135391281_135391299_pos_395238	0.472341
chr1_178706663_178706681_pos_34999	0.47234
chr8_132764504_132764522_pos_488176	0.472338
chr21_43726210_43726228_pos_302469	0.472319
chr19_2540987_2541005_pos_232527	0.472292
chr14_55976324_55976342_pos_153371	0.472289
chr17_70137666_70137684_pos_215404	0.472261
chr14_54652470_54652488_pos_152735	0.472256
chr14_56422750_56422768_pos_153447	0.472223
chr1_208748272_208748290_pos_42030	0.472199
chr3_37945644_37945662_pos_321496	0.472182
chr10_31621302_31621320_pos_60147	0.472171
chr5_17169616_17169634_pos_379014	0.472169
chr2_158485156_158485174_pos_268695	0.472161
chr10_69360898_69360916_pos_65990	0.47215
chr11_130421114_130421132_pos_108878	0.47212
chr10_6176782_6176800_pos_54066	0.472118
chr14_33938464_33938482_pos_150803	0.472114
chr3_28778286_28778304_pos_319323	0.472113
chr14_68760906_68760924_pos_156892	0.472091
chr9_133119276_133119294_pos_510908	0.472077
chr7_80609912_80609930_pos_455402	0.472064
chr12_88639638_88639656_pos_124800	0.472053
chr1_219772432_219772450_pos_44594	0.471966
chr17_17927244_17927262_pos_204055	0.471955
chr9_37324424_37324442_pos_495514	0.471936
chr6_107646148_107646166_pos_427637	0.471924
chr5_172768569_172768587_pos_406200	0.471899
chr8_140588902_140588920_pos_489510	0.471884
chr17_7207355_7207373_pos_201062	0.471815
chr15_85599092_85599110_pos_180005	0.471799
chr10_59336948_59336966_pos_63987	0.471786
chr15_62473237_62473255_pos_171609	0.471781
chr3_11288954_11288972_pos_315482	0.471746
chr11_19935622_19935640_pos_89637	0.471739
chr7_36215532_36215550_pos_449881	0.471734
chr6_53326968_53326986_pos_423282	0.471705
chr15_70670042_70670060_pos_175546	0.471702
chr9_94065564_94065582_pos_500618	0.47166
chr1_83692075_83692093_pos_21676	0.471639
chr10_49023866_49023884_pos_62923	0.471616
chr3_123379563_123379581_pos_335958	0.4716
chr11_86888633_86888651_pos_100556	0.47157
chrX_13521381_13521399_pos_513099	0.471538
chr17_82613985_82614003_pos_219330	0.471531
chr7_151689780_151689798_pos_465463	0.471516
chr5_54446581_54446599_pos_381850	0.471495
chr2_85796800_85796818_pos_259705	0.471472
chr3_37905538_37905556_pos_321433	0.471471
chr18_49017025_49017043_pos_228018	0.471463
chr8_21130470_21130488_pos_470877	0.471448
chr4_14309756_14309774_pos_353419	0.471437
chr10_30776466_30776484_pos_59730	0.471431
chr20_32446100_32446118_pos_289773	0.471431
chr5_10987440_10987458_pos_377612	0.471329
chr15_29158291_29158309_pos_164741	0.471313
chr2_72983718_72983736_pos_258716	0.47125
chr8_124237101_124237119_pos_485856	0.471244
chr16_64011868_64011886_pos_192364	0.471233
chr13_20820274_20820292_pos_135289	0.471214
chr10_97548312_97548330_pos_74980	0.471203
chr4_151865436_151865454_pos_370275	0.471188
chr17_44148114_44148132_pos_208904	0.471156
chr17_78019560_78019578_pos_217587	0.471156
chr14_104172200_104172218_pos_163848	0.471145
chr10_69346242_69346260_pos_65977	0.471124
chr6_166638066_166638084_pos_441094	0.4711
chr6_157184474_157184492_pos_438348	0.471068
chr11_34223302_34223320_pos_91190	0.47106
chr1_230215687_230215705_pos_47313	0.47101
chr1_28249736_28249754_pos_9592	0.471007
chrX_21723914_21723932_pos_513641	0.471007
chr1_47758600_47758618_pos_14336	0.470942
chr18_9433951_9433969_pos_221167	0.470854
chr8_129411982_129412000_pos_487513	0.470853
chr12_29657314_29657332_pos_116984	0.470829
chr17_43628292_43628310_pos_208585	0.470781
chr13_74129892_74129910_pos_143663	0.470772
chr15_85564826_85564844_pos_179926	0.470759
chr1_33030706_33030724_pos_10536	0.470744
chr9_114652954_114652972_pos_505404	0.470731
chr4_57877114_57877132_pos_359006	0.470705
chr2_216949921_216949939_pos_278391	0.470664
chr10_79194421_79194439_pos_70272	0.470642
chr7_40919004_40919022_pos_450508	0.47064
chr1_245052740_245052758_pos_51314	0.470632
chr1_53325176_53325194_pos_15155	0.470616
chr13_44198536_44198554_pos_140911	0.470606
chr10_78584724_78584742_pos_69531	0.470592
chr3_188241315_188241333_pos_348324	0.470586
chr1_66336188_66336206_pos_19526	0.470565
chr1_92951460_92951478_pos_23646	0.470555
chr15_70829869_70829887_pos_175661	0.47053
chr5_30840150_30840168_pos_379104	0.470521
chr22_42597512_42597530_pos_311979	0.470506
chr6_16737606_16737624_pos_414490	0.470505
chr10_95517714_95517732_pos_74552	0.470504
chr1_203645016_203645034_pos_39935	0.470502
chr19_48967875_48967893_pos_240576	0.470488
chr5_95843235_95843253_pos_389392	0.470468
chr10_4343348_4343366_pos_53414	0.470467
chr7_137003328_137003346_pos_463288	0.470459
chr6_168088392_168088410_pos_441393	0.470442
chr5_10486126_10486144_pos_377454	0.470438
chr8_144063324_144063342_pos_490429	0.470408
chr17_1107350_1107368_pos_199068	0.470393
chr4_148070060_148070078_pos_369583	0.470391
chr18_74804380_74804398_pos_231060	0.470368
chr4_124157734_124157752_pos_365922	0.470366
chr1_55605108_55605126_pos_15951	0.470363
chr18_48946452_48946470_pos_227860	0.470331
chr6_81720510_81720528_pos_425284	0.470324
chr3_4524568_4524586_pos_314235	0.470319
chr12_5034191_5034209_pos_112753	0.470297
chr16_85158264_85158282_pos_196587	0.470291
chr11_74123124_74123142_pos_98271	0.470284
chr13_75803370_75803388_pos_144150	0.470277
chr8_140817698_140817716_pos_489665	0.47026
chr1_43295582_43295600_pos_13293	0.470253
chr2_54879996_54880014_pos_254941	0.470241
chr21_28763726_28763744_pos_299029	0.470235
chr2_180983830_180983848_pos_273202	0.470221
chr14_68359710_68359728_pos_156179	0.470178
chr12_11812580_11812598_pos_114005	0.470168
chrX_136065478_136065496_pos_518639	0.470167
chr15_74776940_74776958_pos_177232	0.470161
chr4_141223627_141223645_pos_368029	0.470158
chr3_123338845_123338863_pos_335866	0.470153
chr19_16000668_16000686_pos_235684	0.4701
chr2_217974620_217974638_pos_279192	0.470098
chr1_41365865_41365883_pos_12362	0.470094
chr1_8590840_8590858_pos_2318	0.47009
chr10_110788449_110788467_pos_78509	0.470087
chr3_149617374_149617392_pos_341725	0.470087
chr12_93814646_93814664_pos_126415	0.470044
chr5_142063994_142064012_pos_397454	0.470041
chr6_97668958_97668976_pos_426961	0.470026
chr3_188343478_188343496_pos_348527	0.470015
chr17_57668464_57668482_pos_212297	0.469994
chr2_86482488_86482506_pos_260001	0.46998
chr21_32508877_32508895_pos_299623	0.469932
chr3_129723820_129723838_pos_338962	0.46993
chr19_7494671_7494689_pos_234136	0.469927
chr1_201754608_201754626_pos_38679	0.469922
chr12_77837979_77837997_pos_124182	0.469917
chr12_94795742_94795760_pos_126853	0.469892
chr14_103024152_103024170_pos_163418	0.469892
chr5_149424056_149424074_pos_400243	0.469878
chr11_126317828_126317846_pos_107534	0.469861
chr8_23354219_23354237_pos_471667	0.469807
chr2_161246506_161246524_pos_270086	0.469795
chr7_50864684_50864702_pos_452822	0.469779
chr1_107937360_107937378_pos_25517	0.469763
chr9_131238080_131238098_pos_509991	0.469735
chr8_13493218_13493236_pos_469275	0.469721
chr9_97532258_97532276_pos_501740	0.469719
chr6_131765240_131765258_pos_432150	0.469681
chr2_54616290_54616308_pos_254826	0.469674
chr13_46655990_46656008_pos_141508	0.469576
chr1_244899624_244899642_pos_51218	0.469527
chr20_38928226_38928244_pos_291904	0.46951
chr13_97267342_97267360_pos_145492	0.469505
chr3_107065141_107065159_pos_333007	0.469502
chr11_129872042_129872060_pos_108703	0.469498
chr9_112784604_112784622_pos_504611	0.469492
chr18_58321335_58321353_pos_229392	0.469488
chr18_25230060_25230078_pos_224280	0.469467
chr18_7259788_7259806_pos_220606	0.469439
chr1_3258708_3258726_pos_769	0.469432
chr13_38415358_38415376_pos_139163	0.469422
chr6_125540112_125540130_pos_431319	0.469397
chr3_4351097_4351115_pos_314185	0.469384
chr3_52220666_52220684_pos_325340	0.46938
chr7_96388850_96388868_pos_456875	0.469379
chr3_119418950_119418968_pos_334788	0.469369
chr15_92001653_92001671_pos_181738	0.469332
chr18_70243276_70243294_pos_230707	0.469324
chr10_132892166_132892184_pos_83860	0.469318
chr15_22887774_22887792_pos_164298	0.469291
chr18_22470000_22470018_pos_223378	0.469252
chr16_11674980_11674998_pos_187023	0.469246
chr21_17519269_17519287_pos_298309	0.469224
chr2_238458786_238458804_pos_284134	0.46921
chrX_55522533_55522551_pos_515884	0.469209
chr5_15852070_15852088_pos_378596	0.469206
chr3_129507532_129507550_pos_338756	0.469183
chr18_34661743_34661761_pos_225412	0.46917
chr12_62738896_62738914_pos_121876	0.469149
chr3_102699859_102699877_pos_332733	0.469134
chr3_129389390_129389408_pos_338650	0.469132
chr1_93574236_93574254_pos_23696	0.469101
chr11_46657422_46657440_pos_93281	0.469062
chr20_35344503_35344521_pos_290695	0.469048
chr2_106031080_106031098_pos_262960	0.469033
chr2_113818862_113818880_pos_264188	0.469031
chr10_89478270_89478288_pos_72444	0.469021
chr12_120783476_120783494_pos_132795	0.46902
chr3_159341050_159341068_pos_343266	0.469016
chr1_27562800_27562818_pos_9213	0.469012
chrX_71514874_71514892_pos_516819	0.469003
chr1_12513494_12513512_pos_4497	0.468993
chr8_30494154_30494172_pos_473870	0.468993
chr3_124999339_124999357_pos_336897	0.468971
chr15_47735912_47735930_pos_168717	0.468968
chr3_119418022_119418040_pos_334775	0.468952
chr18_6059743_6059761_pos_220402	0.468948
chr2_40418802_40418820_pos_250819	0.468896
chr6_139157280_139157298_pos_434033	0.46889
chr2_46335509_46335527_pos_253176	0.468823
chr2_152577578_152577596_pos_268391	0.468784
chr19_55526000_55526018_pos_241338	0.468778
chr1_87226434_87226452_pos_22568	0.468776
chr18_45449934_45449952_pos_226702	0.468746
chr1_8439125_8439143_pos_2211	0.468742
chr8_58396905_58396923_pos_477661	0.468737
chr2_69165223_69165241_pos_257621	0.468732
chr1_31674722_31674740_pos_10102	0.46871
chr8_107383414_107383432_pos_483465	0.468684
chr1_171142992_171143010_pos_33601	0.46868
chr8_23389929_23389947_pos_471672	0.468677
chr9_13448140_13448158_pos_492272	0.468672
chr12_21990004_21990022_pos_115913	0.46866
chr14_54687938_54687956_pos_152824	0.468636
chr2_37505463_37505481_pos_249594	0.468615
chr13_38663614_38663632_pos_139192	0.468614
chr15_92623803_92623821_pos_181943	0.468591
chr5_139513716_139513734_pos_396505	0.468587
chr6_11222386_11222404_pos_411793	0.468561
chr7_158763634_158763652_pos_465970	0.468533
chr3_52978398_52978416_pos_325529	0.468513
chr15_92018048_92018066_pos_181763	0.468511
chr4_23904884_23904902_pos_354478	0.468504
chr14_90627646_90627664_pos_161090	0.468497
chr7_129466932_129466950_pos_460849	0.468496
chr22_36873910_36873928_pos_309993	0.468495
chr21_39067036_39067054_pos_301432	0.468491
chr9_38066020_38066038_pos_495883	0.468487
chr2_40488460_40488478_pos_250877	0.46847
chr12_123085293_123085311_pos_133583	0.468463
chr9_133565770_133565788_pos_511054	0.468455
chr13_74084799_74084817_pos_143647	0.468445
chr22_20885790_20885808_pos_304876	0.46844
chr1_84719876_84719894_pos_21839	0.468439
chr15_68730592_68730610_pos_175019	0.468425
chr21_43356053_43356071_pos_302384	0.468408
chr12_46522104_46522122_pos_118690	0.468403
chr11_128610748_128610766_pos_108364	0.468389
chr12_9699648_9699666_pos_113636	0.468389
chr2_71619368_71619386_pos_258334	0.468375
chr2_36394019_36394037_pos_249145	0.468313
chr1_216815238_216815256_pos_43777	0.46831
chr17_7207465_7207483_pos_201065	0.468298
chr3_188507414_188507432_pos_348665	0.468228
chr4_118957988_118958006_pos_364592	0.468219
chr14_72517000_72517018_pos_157975	0.468206
chr7_85065443_85065461_pos_455754	0.468206
chr18_48542972_48542990_pos_227357	0.468192
chr13_48237408_48237426_pos_141716	0.46819
chr3_124627780_124627798_pos_336649	0.468175
chr4_8341930_8341948_pos_352862	0.468153
chr14_59197774_59197792_pos_153800	0.468152
chr12_75706549_75706567_pos_123652	0.468141
chr17_76361533_76361551_pos_216677	0.468125
chr2_39697724_39697742_pos_250557	0.46812
chr6_35264644_35264662_pos_418851	0.468092
chr2_224910617_224910635_pos_280750	0.468088
chr20_48941619_48941637_pos_294144	0.468082
chr4_113643598_113643616_pos_364344	0.468064
chr4_94528076_94528094_pos_362493	0.46806
chr17_44868002_44868020_pos_209249	0.468058
chr5_157277715_157277733_pos_402895	0.468046
chr19_48725078_48725096_pos_240451	0.46803
chr20_50916340_50916358_pos_295004	0.468028
chr12_49699468_49699486_pos_119600	0.468021
chr12_27179470_27179488_pos_116552	0.46802
chr15_74790426_74790444_pos_177243	0.468004
chr12_20588344_20588362_pos_115690	0.467989
chr4_41203738_41203756_pos_356461	0.467984
chr3_38500865_38500883_pos_321615	0.467974
chr16_85615432_85615450_pos_197044	0.46795
chr5_124906482_124906500_pos_393302	0.467947
chr3_177333804_177333822_pos_345704	0.467904
chr17_47275694_47275712_pos_209936	0.467901
chr7_16658029_16658047_pos_445139	0.467896
chr16_71854698_71854716_pos_194056	0.467873
chr16_500858_500876_pos_184888	0.467846
chr12_93390979_93390997_pos_126160	0.467835
chr1_108830956_108830974_pos_25671	0.467829
chr6_16258320_16258338_pos_413960	0.467803
chr10_97593658_97593676_pos_75013	0.46775
chr10_94292906_94292924_pos_73985	0.467737
chr10_44980391_44980409_pos_62510	0.467725
chr5_14150186_14150204_pos_377816	0.467718
chr11_27469236_27469254_pos_90341	0.467705
chr15_67926774_67926792_pos_174377	0.467704
chr6_20876192_20876210_pos_415808	0.467701
chr12_56144155_56144173_pos_121127	0.4677
chr1_16146048_16146066_pos_5388	0.467676
chr3_168036780_168036798_pos_343819	0.467676
chr5_172425768_172425786_pos_405790	0.467614
chr12_109131614_109131632_pos_129770	0.467607
chr1_27655658_27655676_pos_9435	0.467576
chr10_63241032_63241050_pos_65247	0.467527
chr9_68739630_68739648_pos_496289	0.467486
chr6_75386306_75386324_pos_424792	0.467469
chr8_122822943_122822961_pos_485068	0.467448
chr20_54619332_54619350_pos_295828	0.46741
chr3_29454215_29454233_pos_319508	0.467401
chr18_48616670_48616688_pos_227455	0.467371
chr3_25455886_25455904_pos_318755	0.467371
chr10_101007549_101007567_pos_75667	0.467354
chr6_128648422_128648440_pos_431660	0.467345
chr14_94601024_94601042_pos_162114	0.467342
chr1_245177723_245177741_pos_51366	0.467336
chr1_212364297_212364315_pos_42773	0.467286
chr1_220791366_220791384_pos_44794	0.467284
chr9_2243202_2243220_pos_491138	0.467259
chr16_15952416_15952434_pos_187661	0.467257
chr11_117171973_117171991_pos_104590	0.467256
chr1_228490902_228490920_pos_46750	0.46723
chr3_193996442_193996460_pos_349549	0.467205
chr2_219769718_219769736_pos_279971	0.467203
chr5_158070998_158071016_pos_403299	0.467182
chr1_147600964_147600982_pos_28702	0.467157
chr12_49867717_49867735_pos_119684	0.467147
chr6_6739044_6739062_pos_410648	0.467138
chrX_115615811_115615829_pos_517702	0.467129
chr5_72498428_72498446_pos_386044	0.467115
chr10_91077909_91077927_pos_72949	0.467069
chr12_42738020_42738038_pos_117830	0.467049
chr6_20030344_20030362_pos_415600	0.467027
chr3_52194738_52194756_pos_325320	0.466998
chr9_109107918_109107936_pos_503375	0.466977
chr4_140237858_140237876_pos_367613	0.466948
chr9_131603918_131603936_pos_510306	0.466917
chr13_33229976_33229994_pos_138579	0.466907
chr10_31665178_31665196_pos_60175	0.466894
chr2_30693992_30694010_pos_248091	0.466881
chr1_100794895_100794913_pos_25212	0.466871
chr10_87214020_87214038_pos_71772	0.466862
chr5_172103079_172103097_pos_405633	0.466851
chr1_192903250_192903268_pos_37389	0.466839
chr17_35774078_35774096_pos_206496	0.46683
chr2_201121930_201121948_pos_275725	0.466826
chr1_218480275_218480293_pos_44313	0.46682
chr5_148915029_148915047_pos_399651	0.466777
chr15_67134496_67134514_pos_174099	0.466752
chr17_77216550_77216568_pos_217146	0.466698
chr2_222993394_222993412_pos_280482	0.46669
chr10_3888005_3888023_pos_53104	0.466671
chr1_24392327_24392345_pos_7687	0.466644
chr8_118450338_118450356_pos_484377	0.466637
chr6_11344398_11344416_pos_411904	0.466623
chr6_30819751_30819769_pos_417762	0.466621
chr1_147762446_147762464_pos_28796	0.466608
chr2_65351044_65351062_pos_256703	0.466594
chr17_81195766_81195784_pos_218706	0.466588
chr4_8242363_8242381_pos_352759	0.466567
chr14_54569525_54569543_pos_152629	0.466563
chr8_28777677_28777695_pos_473119	0.466547
chrX_7109470_7109488_pos_512416	0.466541
chr2_237893216_237893234_pos_283889	0.466531
chr11_4026532_4026550_pos_84944	0.466519
chr8_11744292_11744310_pos_468443	0.46651
chr18_2998440_2998458_pos_219971	0.466502
chr14_61334516_61334534_pos_154508	0.466467
chr20_23256187_23256205_pos_288868	0.466463
chr4_41507584_41507602_pos_356600	0.466438
chr1_81804732_81804750_pos_21473	0.466392
chr7_30907990_30908008_pos_448408	0.466387
chr8_123650862_123650880_pos_485585	0.466381
chr9_130576358_130576376_pos_509666	0.466371
chr8_101007510_101007528_pos_482058	0.466338
chr2_109349356_109349374_pos_263461	0.466336
chr4_75016610_75016628_pos_359654	0.466313
chr3_172318689_172318707_pos_345329	0.466282
chr15_41928904_41928922_pos_167854	0.466269
chr2_144505668_144505686_pos_267395	0.466244
chrX_134753818_134753836_pos_518512	0.466239
chr4_88018628_88018646_pos_361915	0.466228
chr6_7594678_7594696_pos_411252	0.466206
chr17_8420654_8420672_pos_201355	0.466172
chr13_35471641_35471659_pos_138875	0.46617
chr1_64572659_64572677_pos_18964	0.466166
chr9_121363006_121363024_pos_506258	0.466139
chr11_12523692_12523710_pos_87344	0.466098
chr1_183893744_183893762_pos_36391	0.466074
chr14_68758497_68758515_pos_156891	0.466063
chr11_61701434_61701452_pos_94681	0.466052
chr12_93391676_93391694_pos_126166	0.466045
chr5_147535922_147535940_pos_399296	0.466045
chr16_75393218_75393236_pos_194959	0.466012
chr4_37937116_37937134_pos_355711	0.466008
chr20_32327256_32327274_pos_289692	0.465964
chr13_21017148_21017166_pos_135428	0.465961
chr1_112524480_112524498_pos_26615	0.465957
chr13_39571716_39571734_pos_139538	0.465944
chr3_127909780_127909798_pos_337862	0.465908
chr15_77497498_77497516_pos_177911	0.465905
chr1_28927974_28927992_pos_9651	0.465897
chr19_1416398_1416416_pos_232239	0.46589
chr9_124818908_124818926_pos_507354	0.465869
chr12_93336321_93336339_pos_126076	0.465852
chr4_183758673_183758691_pos_374237	0.465852
chr13_40315649_40315667_pos_139821	0.465838
chr15_26561138_26561156_pos_164642	0.465819
chr14_71656836_71656854_pos_157848	0.465796
chr14_23589211_23589229_pos_149566	0.465795
chr6_13412904_13412922_pos_412881	0.465777
chr18_45735931_45735949_pos_226796	0.465763
chr2_239398700_239398718_pos_284464	0.465735
chr4_76806574_76806592_pos_360348	0.465734
chr6_2109849_2109867_pos_409133	0.465728
chr3_11282880_11282898_pos_315470	0.465699
chr2_16334948_16334966_pos_244520	0.465698
chr8_25948602_25948620_pos_472087	0.46569
chr4_119141831_119141849_pos_364782	0.465673
chr18_36392504_36392522_pos_225971	0.46567
chr13_50403438_50403456_pos_142340	0.465667
chr15_63059996_63060014_pos_172293	0.465639
chr5_170745638_170745656_pos_405081	0.465629
chr3_108100178_108100196_pos_333242	0.465617
chr11_45157398_45157416_pos_92732	0.465589
chr17_18009965_18009983_pos_204160	0.465562
chr11_67418630_67418648_pos_96560	0.465516
chr9_106878034_106878052_pos_502817	0.465483
chr5_172163496_172163514_pos_405700	0.465462
chr8_67960455_67960473_pos_478668	0.465461
chr2_159744548_159744566_pos_269416	0.465416
chr17_68399843_68399861_pos_214981	0.46541
chr15_85616266_85616284_pos_180027	0.465407
chr14_21040342_21040360_pos_149108	0.465405
chr6_166474800_166474818_pos_441005	0.465404
chr1_61049948_61049966_pos_17476	0.465403
chr6_14211808_14211826_pos_413137	0.465396
chr4_148104688_148104706_pos_369608	0.465385
chr6_159853060_159853078_pos_439188	0.465377
chr4_16128202_16128220_pos_353851	0.465363
chr4_41512376_41512394_pos_356602	0.465347
chr4_128590310_128590328_pos_366580	0.465344
chr3_72155738_72155756_pos_330484	0.465336
chr3_14204862_14204880_pos_316675	0.465316
chr7_157338862_157338880_pos_465818	0.465297
chr9_38289967_38289985_pos_495906	0.465295
chr16_72931840_72931858_pos_194207	0.465272
chr2_168172280_168172298_pos_270749	0.465269
chr19_16601593_16601611_pos_236016	0.465265
chr7_35376052_35376070_pos_449354	0.465252
chr10_110619826_110619844_pos_78160	0.465234
chr6_46437608_46437626_pos_422471	0.465205
chr17_9163737_9163755_pos_201756	0.465191
chr10_12493064_12493082_pos_55370	0.46517
chr10_22657293_22657311_pos_57897	0.465165
chr10_110411311_110411329_pos_77931	0.465165
chr13_74452278_74452296_pos_143744	0.465164
chr6_6629570_6629588_pos_410514	0.465158
chr17_15077171_15077189_pos_202701	0.465127
chr9_76655408_76655426_pos_497708	0.465114
chr2_168202956_168202974_pos_270783	0.465105
chr1_44802265_44802283_pos_13783	0.465102
chr2_144848488_144848506_pos_267641	0.46506
chr14_90755858_90755876_pos_161177	0.465023
chr15_41905186_41905204_pos_167780	0.464996
chr6_148508568_148508586_pos_436157	0.464959
chr1_41357694_41357712_pos_12351	0.464916
chr14_58082557_58082575_pos_153519	0.464871
chr1_110434016_110434034_pos_26180	0.464836
chr13_51277032_51277050_pos_142712	0.464806
chr20_35341886_35341904_pos_290687	0.464774
chr12_26806678_26806696_pos_116494	0.464769
chr11_44767244_44767262_pos_92416	0.464755
chr3_32595530_32595548_pos_320376	0.464741
chr1_59139484_59139502_pos_16918	0.46473
chr2_231342180_231342198_pos_281659	0.464726
chr1_244163996_244164014_pos_51119	0.464711
chr6_150147766_150147784_pos_436521	0.464698
chr8_41667233_41667251_pos_475745	0.464685
chr5_10455675_10455693_pos_377429	0.464666
chr10_44853376_44853394_pos_62349	0.464657
chr10_109887440_109887458_pos_77399	0.464598
chr14_102499566_102499584_pos_163343	0.464578
chr2_101440658_101440676_pos_261915	0.464551
chr16_15034970_15034988_pos_187503	0.464548
chr15_40069318_40069336_pos_167163	0.464545
chr3_69792056_69792074_pos_329443	0.46453
chr22_37854897_37854915_pos_310315	0.464527
chr6_17292728_17292746_pos_414881	0.464498
chr9_131236847_131236865_pos_509980	0.464496
chr12_29738432_29738450_pos_117039	0.464478
chr3_128385620_128385638_pos_338169	0.464478
chr10_11338548_11338566_pos_55112	0.464475
chr6_135910014_135910032_pos_432923	0.464437
chr14_88535375_88535393_pos_160457	0.464432
chr9_113624918_113624936_pos_505057	0.464418
chr10_10792854_10792872_pos_54492	0.464395
chr3_37768598_37768616_pos_321283	0.464376
chr8_48398042_48398060_pos_476529	0.464341
chr10_102122208_102122226_pos_75975	0.46434
chr8_57702447_57702465_pos_477396	0.464334
chr20_64212891_64212909_pos_297763	0.464331
chr9_127073238_127073256_pos_507982	0.464325
chr13_40409874_40409892_pos_139874	0.464309
chr18_22272436_22272454_pos_222996	0.464288
chr5_171842400_171842418_pos_405508	0.464284
chr3_61688108_61688126_pos_327060	0.464277
chr1_43835212_43835230_pos_13474	0.464264
chr8_105428940_105428958_pos_483159	0.464264
chr12_1463780_1463798_pos_110627	0.464259
chr13_49652886_49652904_pos_142083	0.464242
chr11_61874740_61874758_pos_94826	0.464229
chr11_75613212_75613230_pos_98748	0.464225
chrX_16604446_16604464_pos_513273	0.464221
chr14_64842112_64842130_pos_155591	0.464195
chr8_143689744_143689762_pos_490325	0.46419
chr3_37771020_37771038_pos_321299	0.464182
chr15_57395592_57395610_pos_170122	0.464171
chr7_116583158_116583176_pos_459896	0.464147
chr11_75612022_75612040_pos_98744	0.464143
chr7_50868722_50868740_pos_452828	0.464138
chr19_53658000_53658018_pos_241200	0.464114
chr5_160165335_160165353_pos_404026	0.464108
chr4_141131196_141131214_pos_368014	0.464084
chr19_15404209_15404227_pos_235618	0.464075
chr7_129146756_129146774_pos_460750	0.46407
chr3_14404252_14404270_pos_316810	0.464063
chr2_11483438_11483456_pos_243593	0.464016
chr11_126723097_126723115_pos_107789	0.464009
chr12_96225500_96225518_pos_127272	0.464007
chr14_68637630_68637648_pos_156659	0.463993
chr11_121520450_121520468_pos_106032	0.463991
chr7_80791620_80791638_pos_455536	0.46398
chr9_128055725_128055743_pos_508710	0.463916
chr2_127873936_127873954_pos_265392	0.463909
chr2_42801318_42801336_pos_251589	0.4639
chr18_13183815_13183833_pos_221998	0.463874
chr11_2800082_2800100_pos_84642	0.463853
chr8_17750211_17750229_pos_469804	0.46384
chr8_102789486_102789504_pos_482740	0.463832
chr5_88787398_88787416_pos_388516	0.463812
chr15_66802676_66802694_pos_173743	0.463793
chr3_102141710_102141728_pos_332649	0.463769
chr17_1928410_1928428_pos_199496	0.463762
chr1_223777098_223777116_pos_45454	0.46376
chr14_64217864_64217882_pos_155305	0.463754
chr2_105367730_105367748_pos_262545	0.463742
chr18_6059045_6059063_pos_220393	0.463707
chr14_30227566_30227584_pos_150019	0.463691
chr20_10610019_10610037_pos_287047	0.463671
chr16_4081711_4081729_pos_185612	0.463664
chr2_23287328_23287346_pos_245780	0.463654
chr22_27866792_27866810_pos_306738	0.463642
chr1_42928179_42928197_pos_13114	0.46364
chr9_109287254_109287272_pos_503452	0.463639
chr22_33565688_33565706_pos_308597	0.463632
chr2_48306938_48306956_pos_254101	0.463624
chr20_35504138_35504156_pos_290717	0.463622
chr2_6074348_6074366_pos_242120	0.463614
chr7_23075758_23075776_pos_446243	0.4636
chr17_75832320_75832338_pos_216551	0.463592
chr12_93391118_93391136_pos_126163	0.463572
chr9_20514796_20514814_pos_494178	0.463548
chr7_134453393_134453411_pos_462377	0.463522
chr7_12386371_12386389_pos_444637	0.463482
chr11_16856215_16856233_pos_88673	0.463478
chrX_50189250_50189268_pos_515678	0.463475
chr1_57083245_57083263_pos_16530	0.463449
chr10_88897748_88897766_pos_72074	0.463446
chr11_32421190_32421208_pos_90789	0.463435
chr6_134517456_134517474_pos_432674	0.463422
chr6_105320952_105320970_pos_427206	0.4634
chr10_119393220_119393238_pos_80728	0.463389
chr17_81427994_81428012_pos_218897	0.463377
chr10_3623829_3623847_pos_52788	0.46336
chr5_39148590_39148608_pos_380677	0.463351
chr10_79224550_79224568_pos_70348	0.463333
chr6_43787690_43787708_pos_421685	0.463332
chr4_72388124_72388142_pos_359476	0.463318
chr14_34965586_34965604_pos_151057	0.463302
chr11_122659814_122659832_pos_106644	0.463298
chr16_15858889_15858907_pos_187653	0.463292
chr13_98473739_98473757_pos_145886	0.463258
chr6_36625280_36625298_pos_419316	0.463252
chr11_73381228_73381246_pos_98134	0.463247
chr3_45011180_45011198_pos_323446	0.463242
chr6_136684644_136684662_pos_433193	0.46323
chr2_151771689_151771707_pos_268142	0.463208
chr5_66826851_66826869_pos_384680	0.46315
chr6_7152902_7152920_pos_411023	0.463139
chr5_41370025_41370043_pos_380978	0.463138
chr8_126468446_126468464_pos_486709	0.463138
chr5_179265416_179265434_pos_408320	0.463111
chr10_124666166_124666184_pos_82001	0.463032
chr9_86764936_86764954_pos_498655	0.463014
chr7_47386440_47386458_pos_452012	0.463013
chr4_185686670_185686688_pos_375218	0.463
chr16_19595633_19595651_pos_188024	0.462974
chrX_21779252_21779270_pos_513675	0.462953
chr14_61479800_61479818_pos_154733	0.462933
chr5_3127935_3127953_pos_376858	0.462899
chr11_116929600_116929618_pos_104504	0.462878
chr7_46540226_46540244_pos_451588	0.462867
chr17_3960932_3960950_pos_200493	0.462865
chr10_90635614_90635632_pos_72646	0.46277
chr11_94135336_94135354_pos_101044	0.46276
chr6_31734927_31734945_pos_417890	0.462743
chr1_7649160_7649178_pos_1716	0.462719
chr19_13052963_13052981_pos_235006	0.462713
chr7_51080818_51080836_pos_452891	0.462693
chr5_34497161_34497179_pos_379809	0.462689
chr18_58577052_58577070_pos_229536	0.462675
chr11_15969586_15969604_pos_88370	0.462673
chr10_19945460_19945478_pos_57255	0.462671
chr5_111583194_111583212_pos_390715	0.4626
chr5_154526388_154526406_pos_402371	0.462534
chr21_31908976_31908994_pos_299427	0.462491
chr3_167728856_167728874_pos_343730	0.462491
chr5_150153228_150153246_pos_400935	0.462488
chr6_161038978_161038996_pos_439496	0.462479
chr6_55870698_55870716_pos_423738	0.462459
chr5_37984500_37984518_pos_380370	0.462455
chr7_47356064_47356082_pos_451942	0.462442
chr20_17898758_17898776_pos_287900	0.462426
chr15_77259776_77259794_pos_177764	0.462379
chr1_180562290_180562308_pos_35256	0.462378
chr16_70592228_70592246_pos_193859	0.462369
chr4_153180904_153180922_pos_370636	0.46235
chr9_135705644_135705662_pos_511736	0.462343
chr21_15085012_15085030_pos_297912	0.462285
chr7_91520206_91520224_pos_456102	0.462269
chr20_53000924_53000942_pos_295342	0.462264
chr2_173394778_173394796_pos_271937	0.462263
chr5_175668768_175668786_pos_407699	0.462256
chr20_5836076_5836094_pos_286302	0.462253
chr2_39722467_39722485_pos_250560	0.462234
chr14_24859470_24859488_pos_149724	0.462218
chr7_16756474_16756492_pos_445207	0.462213
chr10_72637531_72637549_pos_67531	0.462188
chr11_44857641_44857659_pos_92531	0.462137
chr19_30662462_30662480_pos_237178	0.462124
chr10_129544274_129544292_pos_83208	0.46212
chr10_75018556_75018574_pos_68313	0.462119
chr16_75045136_75045154_pos_194711	0.462115
chr1_182232534_182232552_pos_35567	0.462112
chr2_45885474_45885492_pos_252741	0.462109
chr8_21745093_21745111_pos_470953	0.462103
chr3_4307136_4307154_pos_314182	0.462091
chr12_76471838_76471856_pos_123984	0.462083
chr1_218476564_218476582_pos_44299	0.46205
chr18_28132278_28132296_pos_224906	0.46205
chr8_19264541_19264559_pos_470421	0.46203
chr19_15296480_15296498_pos_235548	0.462023
chr17_66374666_66374684_pos_214426	0.461999
chr3_73490987_73491005_pos_330985	0.461939
chr13_51764535_51764553_pos_142815	0.461912
chr16_81527158_81527176_pos_195628	0.461906
chr1_61451410_61451428_pos_18086	0.461884
chr10_110860126_110860144_pos_78618	0.461868
chr4_53863450_53863468_pos_358058	0.461868
chr1_112056600_112056618_pos_26492	0.461857
chr15_98899514_98899532_pos_183389	0.46185
chr2_128496206_128496224_pos_265594	0.461843
chr11_12433939_12433957_pos_87287	0.461842
chr19_6744508_6744526_pos_233986	0.461831
chr15_32870608_32870626_pos_165334	0.461806
chr5_175668256_175668274_pos_407695	0.461804
chr20_25187862_25187880_pos_289154	0.461803
chr12_46526506_46526524_pos_118716	0.461751
chr13_108630446_108630464_pos_146856	0.46175
chr2_28674584_28674602_pos_247254	0.461743
chr1_220767872_220767890_pos_44777	0.461739
chr6_44010702_44010720_pos_421850	0.461733
chr16_9258697_9258715_pos_186436	0.461712
chr15_74869551_74869569_pos_177285	0.461706
chr3_61637254_61637272_pos_327033	0.461695
chr1_167899616_167899634_pos_32717	0.461691
chr12_50051412_50051430_pos_119785	0.461685
chr22_36197640_36197658_pos_309510	0.461677
chr1_223115021_223115039_pos_45224	0.461666
chr1_204263742_204263760_pos_40143	0.461663
chr16_88298574_88298592_pos_197942	0.461649
chr9_94813462_94813480_pos_500787	0.461637
chr20_31498208_31498226_pos_289381	0.461585
chr9_93060942_93060960_pos_500369	0.461531
chr18_9994847_9994865_pos_221345	0.461516
chr6_46436790_46436808_pos_422464	0.461511
chr8_13372562_13372580_pos_469104	0.461503
chr1_230143653_230143671_pos_47216	0.461499
chr6_37576639_37576657_pos_420103	0.461495
chr3_128845868_128845886_pos_338438	0.461486
chr5_158431416_158431434_pos_403344	0.461469
chr12_31875491_31875509_pos_117275	0.46144
chr2_220676540_220676558_pos_280051	0.461431
chr3_197690978_197690996_pos_351082	0.461429
chr6_39343122_39343140_pos_420384	0.461427
chr8_122937510_122937528_pos_485174	0.461403
chr8_26923616_26923634_pos_472591	0.461392
chr4_2886776_2886794_pos_351569	0.46139
chr17_57271072_57271090_pos_211843	0.461379
chr4_24279950_24279968_pos_354654	0.461375
chr4_158870632_158870650_pos_371776	0.461345
chr4_118898790_118898808_pos_364540	0.461334
chr14_103861652_103861670_pos_163749	0.461322
chr1_147811492_147811510_pos_28822	0.461317
chr9_33813840_33813858_pos_494797	0.461317
chr2_26122822_26122840_pos_246398	0.461316
chr20_14985569_14985587_pos_287524	0.461303
chr9_92590112_92590130_pos_500218	0.461294
chr3_26614406_26614424_pos_319064	0.46127
chr17_66550092_66550110_pos_214541	0.461255
chr1_230375988_230376006_pos_47423	0.461251
chr3_45986850_45986868_pos_323838	0.46124
chr8_11593694_11593712_pos_467874	0.461236
chr12_93814586_93814604_pos_126413	0.461233
chr16_10663178_10663196_pos_186628	0.46123
chr15_40293258_40293276_pos_167305	0.461209
chr2_48209702_48209720_pos_254085	0.461196
chr10_31018100_31018118_pos_59893	0.461173
chr18_28153777_28153795_pos_224928	0.461154
chr12_113246022_113246040_pos_131088	0.461119
chr17_81115900_81115918_pos_218685	0.461087
chr12_3004742_3004760_pos_111717	0.461057
chr11_35245276_35245294_pos_91517	0.46105
chr1_207819170_207819188_pos_41434	0.461033
chr3_50287474_50287492_pos_324873	0.461006
chr1_40806954_40806972_pos_12185	0.460983
chr11_131933150_131933168_pos_109564	0.460962
chr22_37498534_37498552_pos_310070	0.460962
chr17_13406002_13406020_pos_202612	0.460949
chr9_72315166_72315184_pos_497377	0.460932
chr12_108666456_108666474_pos_129399	0.460909
chr2_45930596_45930614_pos_252799	0.460901
chr8_42499299_42499317_pos_476067	0.460901
chr13_112699814_112699832_pos_148203	0.460887
chr16_81503845_81503863_pos_195610	0.46087
chr18_48736870_48736888_pos_227569	0.460866
chr15_85668186_85668204_pos_180136	0.460865
chr1_91696411_91696429_pos_23323	0.460837
chr11_122085544_122085562_pos_106254	0.460828
chr3_38520292_38520310_pos_321628	0.460827
chr2_54435586_54435604_pos_254490	0.460788
chr8_37786168_37786186_pos_474478	0.460771
chr5_149842324_149842342_pos_400736	0.460754
chr16_49565136_49565154_pos_190147	0.460725
chr17_12686756_12686774_pos_202482	0.460696
chr22_36351400_36351418_pos_309695	0.460695
chr3_120471506_120471524_pos_335243	0.460661
chr22_43305916_43305934_pos_312516	0.460629
chr17_20073640_20073658_pos_204561	0.460619
chr2_102801510_102801528_pos_262459	0.4606
chr3_37703710_37703728_pos_321172	0.460596
chr11_2102825_2102843_pos_84329	0.460582
chr8_97918533_97918551_pos_481518	0.460573
chr1_233720222_233720240_pos_48968	0.460563
chr14_63898048_63898066_pos_155214	0.46056
chr10_13686580_13686598_pos_55627	0.460539
chr2_162967403_162967421_pos_270153	0.460505
chr14_73754724_73754742_pos_158503	0.460501
chr15_91940752_91940770_pos_181657	0.460494
chr10_17002552_17002570_pos_56585	0.460465
chr8_47617650_47617668_pos_476298	0.460427
chr16_78638684_78638702_pos_195255	0.460425
chr6_14880407_14880425_pos_413421	0.460395
chr22_35587612_35587630_pos_309011	0.46039
chr2_167965294_167965312_pos_270673	0.460388
chr8_54326724_54326742_pos_477186	0.460329
chr10_79123910_79123928_pos_70050	0.460288
chr7_28406374_28406392_pos_447480	0.460243
chr1_193116186_193116204_pos_37419	0.460239
chr9_127370850_127370868_pos_508269	0.460236
chr12_110229024_110229042_pos_130227	0.460211
chr11_112290160_112290178_pos_102990	0.460171
chr15_84828761_84828779_pos_179367	0.460158
chr10_122371516_122371534_pos_81620	0.460148
chr7_73410710_73410728_pos_454300	0.460141
chr16_57816602_57816620_pos_191844	0.460136
chr3_57877338_57877356_pos_326464	0.460136
chr21_39071854_39071872_pos_301444	0.460093
chr6_161236244_161236262_pos_439554	0.460069
chr9_3006525_3006543_pos_491396	0.460048
chr5_57445318_57445336_pos_383039	0.460015
chr14_49999366_49999384_pos_151459	0.459991
chr5_138188622_138188640_pos_395890	0.459989
chr17_40058386_40058404_pos_207289	0.459983
chr15_85354574_85354592_pos_179668	0.459982
chr5_34503832_34503850_pos_379826	0.459968
chr4_72975134_72975152_pos_359516	0.459967
chr11_113305953_113305971_pos_103494	0.459958
chr2_95008047_95008065_pos_260256	0.459947
chr9_570342_570360_pos_490677	0.459938
chr3_183285844_183285862_pos_346579	0.459929
chr1_243496376_243496394_pos_51059	0.45988
chr5_142440294_142440312_pos_397738	0.459874
chr1_223705394_223705412_pos_45313	0.459864
chr21_45413254_45413272_pos_303157	0.459856
chr5_54514501_54514519_pos_381899	0.459854
chr12_108642664_108642682_pos_129349	0.459828
chr11_120346458_120346476_pos_105836	0.459803
chr21_40453385_40453403_pos_301775	0.45978
chr21_28792722_28792740_pos_299063	0.459778
chr6_168636102_168636120_pos_441529	0.459778
chr9_15116534_15116552_pos_493419	0.459772
chr2_160993684_160993702_pos_270036	0.459771
chr21_34797076_34797094_pos_300277	0.45976
chr8_9106012_9106030_pos_467196	0.459756
chr14_22339500_22339518_pos_149165	0.459725
chr22_37492930_37492948_pos_310064	0.459705
chrX_130772100_130772118_pos_518265	0.459703
chr1_57093316_57093334_pos_16545	0.459685
chr13_28574900_28574918_pos_136789	0.459681
chr5_154474422_154474440_pos_402297	0.459681
chr17_82489210_82489228_pos_219240	0.459676
chr11_61552288_61552306_pos_94602	0.459675
chr16_79653800_79653818_pos_195446	0.45967
chr20_36482278_36482296_pos_290956	0.459658
chr15_80290298_80290316_pos_178530	0.45964
chr6_79150313_79150331_pos_425063	0.459634
chr14_73783644_73783662_pos_158561	0.459631
chr6_11229782_11229800_pos_411840	0.459613
chr7_4738978_4738996_pos_443518	0.45958
chr6_16801090_16801108_pos_414569	0.459574
chr16_27978115_27978133_pos_189292	0.45957
chr9_131734462_131734480_pos_510622	0.459557
chr7_132573851_132573869_pos_462204	0.459553
chr14_52924232_52924250_pos_152311	0.459549
chr8_130121262_130121280_pos_487675	0.459523
chr2_101762970_101762988_pos_262125	0.459522
chr2_73759618_73759636_pos_258824	0.459513
chr2_39697590_39697608_pos_250553	0.459468
chr5_31702806_31702824_pos_379228	0.459456
chr2_15799730_15799748_pos_244398	0.459446
chr10_11066960_11066978_pos_54786	0.459443
chr15_51759840_51759858_pos_169477	0.459396
chr6_2479104_2479122_pos_409238	0.459389
chr1_59423126_59423144_pos_17071	0.459378
chr6_158798558_158798576_pos_438946	0.459368
chr16_72938818_72938836_pos_194219	0.459367
chr14_54606744_54606762_pos_152670	0.459352
chr11_10894020_10894038_pos_86166	0.459341
chr16_10738416_10738434_pos_186644	0.459317
chr4_151665314_151665332_pos_370070	0.459303
chr12_3307438_3307456_pos_112280	0.459298
chr4_45120970_45120988_pos_356845	0.459253
chr14_93064710_93064728_pos_161870	0.459223
chr11_46291146_46291164_pos_93118	0.459216
chr2_86255085_86255103_pos_259893	0.459206
chr6_136962851_136962869_pos_433269	0.459202
chr4_151530994_151531012_pos_370038	0.459186
chr3_171838476_171838494_pos_344940	0.459173
chr2_158463980_158463998_pos_268685	0.459156
chr5_66325754_66325772_pos_384447	0.45912
chr3_114455092_114455110_pos_334192	0.459112
chr11_114253940_114253958_pos_103933	0.459067
chr11_10387554_10387572_pos_85964	0.459054
chr5_80217945_80217963_pos_387655	0.458991
chr3_157249264_157249282_pos_343120	0.458981
chr8_105730990_105731008_pos_483303	0.458966
chr5_139544112_139544130_pos_396524	0.458948
chr6_46468688_46468706_pos_422535	0.458921
chr8_130639499_130639517_pos_487943	0.458881
chr10_50397726_50397744_pos_63204	0.45884
chr3_113245954_113245972_pos_333972	0.458814
chr8_106507698_106507716_pos_483385	0.458811
chr9_14097456_14097474_pos_492752	0.458811
chr9_88759328_88759346_pos_499161	0.458811
chr15_31203244_31203262_pos_165004	0.458792
chrX_38656496_38656514_pos_514197	0.458787
chr2_159087191_159087209_pos_269066	0.458759
chr15_80503628_80503646_pos_178590	0.458756
chr1_47867120_47867138_pos_14394	0.458737
chr15_36359666_36359684_pos_165852	0.458724
chr12_11861266_11861284_pos_114076	0.458694
chr4_54232338_54232356_pos_358219	0.458662
chr2_219108016_219108034_pos_279452	0.458659
chr6_96816740_96816758_pos_426932	0.458653
chr5_175669936_175669954_pos_407710	0.458648
chr8_10681055_10681073_pos_467572	0.458648
chr10_76632373_76632391_pos_68907	0.45864
chr2_10361430_10361448_pos_243289	0.458627
chr9_16986038_16986056_pos_493603	0.4586
chr5_96929036_96929054_pos_389602	0.458597
chr13_51315729_51315747_pos_142731	0.458557
chr1_56171164_56171182_pos_16087	0.458556
chr17_81194382_81194400_pos_218699	0.458506
chr2_102227824_102227842_pos_262389	0.458485
chr1_46183418_46183436_pos_14115	0.45847
chr4_141027469_141027487_pos_367950	0.458469
chr5_123209904_123209922_pos_392470	0.458458
chr7_47045427_47045445_pos_451715	0.458437
chr11_69382717_69382735_pos_97234	0.458413
chr11_2375576_2375594_pos_84398	0.458406
chr13_40194385_40194403_pos_139772	0.458387
chr5_141513292_141513310_pos_397223	0.458369
chr2_43075310_43075328_pos_251854	0.458352
chr3_150349946_150349964_pos_341994	0.458331
chr6_111626160_111626178_pos_428699	0.458323
chr7_132401996_132402014_pos_462010	0.458299
chrX_13224401_13224419_pos_513023	0.458299
chr22_37818518_37818536_pos_310306	0.458291
chr10_79112486_79112504_pos_70018	0.458289
chr9_86943369_86943387_pos_498734	0.458279
chr2_30172036_30172054_pos_247466	0.458265
chr8_19731070_19731088_pos_470573	0.458248
chr16_113644_113662_pos_184808	0.458234
chr20_25000373_25000391_pos_289056	0.458226
chr5_82352711_82352729_pos_388033	0.458203
chr5_149837810_149837828_pos_400724	0.458188
chr11_96235788_96235806_pos_101664	0.458172
chr10_86024292_86024310_pos_71222	0.458157
chr9_87160888_87160906_pos_498853	0.458116
chr10_86351084_86351102_pos_71263	0.458102
chr14_100439310_100439328_pos_162861	0.458083
chr11_45333146_45333164_pos_92841	0.458079
chr11_94648000_94648018_pos_101074	0.458069
chr18_2894490_2894508_pos_219860	0.458057
chr15_74870089_74870107_pos_177290	0.458047
chr20_36482152_36482170_pos_290953	0.45804
chr15_85722936_85722954_pos_180207	0.458038
chr11_1906566_1906584_pos_84252	0.458029
chr15_70439030_70439048_pos_175495	0.458021
chr15_47757050_47757068_pos_168737	0.458018
chr12_116359458_116359476_pos_131936	0.457988
chr17_47805644_47805662_pos_209995	0.45798
chr8_104788817_104788835_pos_482989	0.457978
chr3_111729646_111729664_pos_333365	0.45797
chr3_73627520_73627538_pos_331222	0.457959
chr22_42922801_42922819_pos_312337	0.457953
chr9_132041032_132041050_pos_510708	0.457947
chr12_92540677_92540695_pos_125648	0.457945
chr3_66362730_66362748_pos_328562	0.457939
chr5_138716956_138716974_pos_396094	0.457887
chr1_81424304_81424322_pos_21292	0.457886
chr4_141307560_141307578_pos_368037	0.45787
chr4_15378728_15378746_pos_353660	0.457867
chr2_227038954_227038972_pos_281108	0.457866
chr1_10820636_10820654_pos_3620	0.457861
chr1_168513387_168513405_pos_32941	0.457854
chr12_115504610_115504628_pos_131706	0.45783
chr1_64568234_64568252_pos_18956	0.457827
chr2_233429170_233429188_pos_282041	0.457819
chr1_208803084_208803102_pos_42036	0.45781
chr5_66826439_66826457_pos_384677	0.457796
chr1_158071410_158071428_pos_30757	0.457795
chrX_68671578_68671596_pos_516234	0.457775
chr2_161427606_161427624_pos_270090	0.457755
chr3_124559179_124559197_pos_336582	0.457747
chr18_55387690_55387708_pos_228576	0.457736
chr7_132321442_132321460_pos_461904	0.457704
chr3_40690920_40690938_pos_322158	0.457698
chr6_55713642_55713660_pos_423680	0.457696
chr2_212359608_212359626_pos_277531	0.457692
chr1_43688882_43688900_pos_13434	0.457678
chr10_110819464_110819482_pos_78546	0.457672
chr16_15034328_15034346_pos_187495	0.457666
chr18_46711526_46711544_pos_227046	0.45766
chr1_62286318_62286336_pos_18294	0.457634
chr21_38813172_38813190_pos_301205	0.457602
chr5_127075413_127075431_pos_394002	0.457592
chr5_157020720_157020738_pos_402866	0.457583
chr2_239953902_239953920_pos_284545	0.457553
chr7_3181716_3181734_pos_443319	0.457553
chr7_50360124_50360142_pos_452627	0.45755
chr14_68671988_68672006_pos_156761	0.457524
chr9_136343102_136343120_pos_511868	0.457524
chr3_146577864_146577882_pos_341244	0.457511
chr3_12562800_12562818_pos_316059	0.457508
chr1_164704148_164704166_pos_31878	0.457492
chr9_114249632_114249650_pos_505331	0.457492
chr2_190582917_190582935_pos_274266	0.457479
chr16_84533370_84533388_pos_196281	0.457477
chr3_71118896_71118914_pos_329894	0.457461
chr5_78508598_78508616_pos_386950	0.457448
chr6_134532832_134532850_pos_432699	0.45744
chr12_95424386_95424404_pos_127032	0.457419
chr12_32483737_32483755_pos_117318	0.457407
chr1_228988766_228988784_pos_46857	0.457393
chr21_34130707_34130725_pos_300005	0.457392
chr10_91635584_91635602_pos_73435	0.457373
chr20_51450741_51450759_pos_295110	0.457339
chr11_27423306_27423324_pos_90293	0.457331
chr6_55066046_55066064_pos_423636	0.457295
chr1_85344474_85344492_pos_22178	0.457263
chr9_90107208_90107226_pos_499644	0.457251
chr11_19218960_19218978_pos_89215	0.457246
chr1_31665436_31665454_pos_10063	0.457227
chr10_15791610_15791628_pos_56353	0.457227
chr11_128153472_128153490_pos_107840	0.457212
chr11_15884954_15884972_pos_88304	0.457206
chr10_86753712_86753730_pos_71662	0.457189
chr22_17853320_17853338_pos_303944	0.457165
chr2_62177905_62177923_pos_255783	0.457164
chr2_178632592_178632610_pos_272816	0.45716
chr20_35908234_35908252_pos_290840	0.457155
chr11_68550569_68550587_pos_96899	0.457128
chr17_2173156_2173174_pos_199898	0.457122
chr6_75487634_75487652_pos_424895	0.457118
chr14_55847006_55847024_pos_153359	0.457117
chr3_8662296_8662314_pos_314985	0.457117
chr12_11827250_11827268_pos_114039	0.457112
chr1_42423040_42423058_pos_13052	0.457107
chr20_37984245_37984263_pos_291383	0.457105
chr6_36216751_36216769_pos_419201	0.457104
chr17_81043929_81043947_pos_218634	0.457094
chr22_27748782_27748800_pos_306650	0.457093
chr4_19512272_19512290_pos_354106	0.457087
chr11_45103013_45103031_pos_92719	0.457085
chr2_100905622_100905640_pos_261554	0.457049
chr11_129595738_129595756_pos_108669	0.457048
chr6_109819122_109819140_pos_428321	0.457047
chr3_157125257_157125275_pos_343046	0.457037
chr13_44310493_44310511_pos_141057	0.457032
chr3_73554154_73554172_pos_331083	0.457026
chr10_88227492_88227510_pos_71939	0.45702
chr6_165571516_165571534_pos_440792	0.456973
chr8_123720234_123720252_pos_485671	0.456907
chr14_77826192_77826210_pos_160051	0.456899
chr9_33116990_33117008_pos_494578	0.456896
chr20_571382_571400_pos_285190	0.456893
chr2_40501778_40501796_pos_250921	0.456887
chr22_42716370_42716388_pos_312132	0.456867
chr3_169527728_169527746_pos_344151	0.456863
chr11_65552298_65552316_pos_96181	0.456851
chr9_98973662_98973680_pos_502015	0.456844
chr20_3727892_3727910_pos_285715	0.45683
chr6_119360978_119360996_pos_430542	0.456802
chr4_147158186_147158204_pos_369032	0.45679
chr20_38159728_38159746_pos_291701	0.456759
chr2_1708990_1709008_pos_241711	0.456752
chr3_179527812_179527830_pos_346421	0.456752
chr1_59919141_59919159_pos_17284	0.45674
chr2_159108382_159108400_pos_269104	0.456733
chr18_38611296_38611314_pos_226413	0.456729
chr7_131539006_131539024_pos_461574	0.456724
chr5_61668010_61668028_pos_384052	0.456723
chrX_39905506_39905524_pos_514565	0.456694
chr1_232615208_232615226_pos_48742	0.456684
chr1_94954266_94954284_pos_24538	0.456682
chr5_138732592_138732610_pos_396110	0.456668
chr20_14986094_14986112_pos_287526	0.45664
chr2_40285526_40285544_pos_250724	0.456561
chr4_76527028_76527046_pos_359912	0.456552
chr17_72128236_72128254_pos_215605	0.456532
chr22_32856226_32856244_pos_308393	0.456527
chr11_68470568_68470586_pos_96875	0.456518
chr15_67945384_67945402_pos_174402	0.456516
chr5_133818260_133818278_pos_394828	0.456513
chr4_98449186_98449204_pos_362619	0.456478
chr15_36996373_36996391_pos_166268	0.456476
chr12_94208930_94208948_pos_126680	0.456389
chr21_39562984_39563002_pos_301613	0.456383
chr8_22658036_22658054_pos_471346	0.45638
chr6_13354840_13354858_pos_412777	0.456376
chr4_71217874_71217892_pos_359310	0.456367
chr7_131273158_131273176_pos_461519	0.456341
chr17_8696726_8696744_pos_201599	0.456339
chr12_105467462_105467480_pos_128332	0.456309
chr12_5586480_5586498_pos_112984	0.456296
chr2_151844666_151844684_pos_268187	0.456281
chr4_79046228_79046246_pos_360774	0.456233
chr13_58906736_58906754_pos_143004	0.456226
chr18_61842408_61842426_pos_230113	0.456206
chr4_40577460_40577478_pos_356253	0.456178
chr5_134438332_134438350_pos_395037	0.456175
chr8_81364704_81364722_pos_479816	0.456172
chr6_118507858_118507876_pos_430077	0.456167
chrX_39886484_39886502_pos_514544	0.456163
chr1_152442497_152442515_pos_29492	0.456162
chr4_137663622_137663640_pos_366787	0.456161
chr22_37599298_37599316_pos_310160	0.456107
chr1_183178852_183178870_pos_35870	0.456083
chr6_52726010_52726028_pos_423142	0.456075
chr18_22628966_22628984_pos_223642	0.456048
chr8_38967462_38967480_pos_475176	0.456026
chr7_35720404_35720422_pos_449591	0.456015
chr7_106267912_106267930_pos_458501	0.455998
chr9_90001025_90001043_pos_499619	0.455976
chr22_39990888_39990906_pos_311178	0.455963
chr20_35902132_35902150_pos_290814	0.455959
chr2_54499844_54499862_pos_254654	0.455917
chr10_12960481_12960499_pos_55464	0.455914
chr16_56161946_56161964_pos_191329	0.455866
chr4_178028682_178028700_pos_373921	0.455866
chr16_68276446_68276464_pos_193350	0.455775
chr7_17774982_17775000_pos_445383	0.455744
chr2_237707712_237707730_pos_283714	0.455737
chr2_56754230_56754248_pos_255253	0.455721
chr14_32252142_32252160_pos_150356	0.455718
chr10_110460234_110460252_pos_78009	0.455716
chr1_234574037_234574055_pos_49248	0.455663
chr18_36519029_36519047_pos_226182	0.455584
chr6_140101706_140101724_pos_434634	0.455567
chr11_12552844_12552862_pos_87365	0.455546
chr1_113252308_113252326_pos_26794	0.455524
chr12_110301576_110301594_pos_130411	0.455495
chr19_3976808_3976826_pos_233124	0.45549
chr3_10199223_10199241_pos_315340	0.455477
chr5_107216900_107216918_pos_390021	0.455467
chr6_47794805_47794823_pos_422862	0.455462
chr11_119671750_119671768_pos_105470	0.455459
chr3_120021836_120021854_pos_335011	0.45545
chr12_69978178_69978196_pos_123428	0.455423
chr16_55372221_55372239_pos_191221	0.455384
chr1_3546008_3546026_pos_1035	0.455358
chr9_38059417_38059435_pos_495851	0.455343
chr13_30869222_30869240_pos_137675	0.455339
chr1_237102040_237102058_pos_50635	0.455335
chr6_75368262_75368280_pos_424762	0.45531
chr6_161162092_161162110_pos_439505	0.455304
chr12_65299223_65299241_pos_122335	0.455301
chr19_15251373_15251391_pos_235508	0.455296
chr6_158715040_158715058_pos_438880	0.455291
chr8_92019330_92019348_pos_480198	0.455263
chr3_14725316_14725334_pos_316906	0.455261
chr10_60290862_60290880_pos_64224	0.455242
chr10_31262011_31262029_pos_60051	0.455215
chr2_234955963_234955981_pos_282236	0.455214
chr7_67463098_67463116_pos_453659	0.455213
chr17_59756634_59756652_pos_213013	0.45521
chr5_148915311_148915329_pos_399656	0.455192
chr13_49313993_49314011_pos_141983	0.455165
chr17_78789968_78789986_pos_218098	0.455162
chr2_40433948_40433966_pos_250832	0.45514
chr15_41780054_41780072_pos_167683	0.455119
chr8_69187174_69187192_pos_478720	0.455108
chr3_151228080_151228098_pos_342146	0.455076
chr10_4310290_4310308_pos_53393	0.455073
chr14_51006812_51006830_pos_151748	0.455048
chr11_69075550_69075568_pos_97104	0.455045
chr6_31598676_31598694_pos_417880	0.45504
chr11_119357822_119357840_pos_105322	0.455027
chr1_218852716_218852734_pos_44414	0.455026
chr1_25590307_25590325_pos_8059	0.455025
chr1_99685700_99685718_pos_24954	0.455023
chr18_35052112_35052130_pos_225566	0.454986
chr1_53025250_53025268_pos_15017	0.454975
chr17_78290032_78290050_pos_217811	0.454974
chr7_84113254_84113272_pos_455723	0.454964
chr15_70441480_70441498_pos_175509	0.454961
chr5_88929474_88929492_pos_388718	0.454954
chr11_9208974_9208992_pos_85628	0.454944
chr12_117083748_117083766_pos_132219	0.454944
chr2_3465914_3465932_pos_241906	0.454927
chr4_189549071_189549089_pos_376143	0.454912
chr15_74654354_74654372_pos_177203	0.454893
chr20_59010190_59010208_pos_296758	0.454846
chr6_16216534_16216552_pos_413902	0.454846
chr3_150728146_150728164_pos_342098	0.454844
chr2_145085921_145085939_pos_267750	0.454837
chr11_111635822_111635840_pos_102777	0.454806
chr4_85734693_85734711_pos_361417	0.454787
chr14_38310024_38310042_pos_151213	0.454767
chr15_62469964_62469982_pos_171598	0.454766
chr2_191270492_191270510_pos_274599	0.454751
chr3_171182524_171182542_pos_344469	0.454751
chr15_34720872_34720890_pos_165497	0.454742
chr2_156466893_156466911_pos_268494	0.454742
chr22_33771100_33771118_pos_308678	0.454734
chr1_43058948_43058966_pos_13194	0.454716
chr12_5202074_5202092_pos_112851	0.454709
chrX_48711802_48711820_pos_515574	0.454701
chr11_130369222_130369240_pos_108796	0.454679
chr12_3055348_3055366_pos_111786	0.454621
chr10_102701356_102701374_pos_76299	0.454611
chr20_37977124_37977142_pos_291366	0.454584
chr6_15952794_15952812_pos_413830	0.454576
chr3_184593876_184593894_pos_346851	0.454573
chrX_68902238_68902256_pos_516348	0.454567
chr22_29144492_29144510_pos_307289	0.454563
chr6_16133158_16133176_pos_413860	0.454534
chr3_171967590_171967608_pos_345012	0.454499
chr2_27725484_27725502_pos_246741	0.454457
chr4_147846871_147846889_pos_369419	0.454453
chr7_28108085_28108103_pos_447364	0.454444
chr10_125147190_125147208_pos_82548	0.454434
chr16_65697728_65697746_pos_192597	0.454427
chr1_246679362_246679380_pos_51902	0.454416
chr6_142881855_142881873_pos_435077	0.454408
chr10_102796960_102796978_pos_76433	0.454384
chr4_173448762_173448780_pos_373108	0.454369
chr1_193115862_193115880_pos_37416	0.454367
chr15_101440418_101440436_pos_184673	0.454365
chr5_134252878_134252896_pos_395024	0.454365
chr5_36717389_36717407_pos_380291	0.454328
chr2_110106289_110106307_pos_263653	0.454304
chr4_87044742_87044760_pos_361643	0.454303
chr11_14423064_14423082_pos_88101	0.454279
chr1_204348776_204348794_pos_40254	0.454273
chr14_72553286_72553304_pos_157993	0.454259
chr20_48751258_48751276_pos_294059	0.454227
chr1_42417274_42417292_pos_13007	0.454192
chr2_241728898_241728916_pos_285030	0.454144
chr8_105508284_105508302_pos_483175	0.454142
chr14_54607126_54607144_pos_152676	0.454135
chr7_75872508_75872526_pos_454855	0.454132
chrY_19056292_19056310_pos_519529	0.45409
chr6_41048906_41048924_pos_420645	0.454069
chr15_89197854_89197872_pos_180735	0.454062
chr5_151213739_151213757_pos_401718	0.454061
chr12_120774302_120774320_pos_132790	0.454046
chr4_138405555_138405573_pos_366902	0.454026
chr2_222573016_222573034_pos_280329	0.454012
chr3_11635528_11635546_pos_315814	0.453989
chr10_112296346_112296364_pos_78682	0.45395
chr6_7155924_7155942_pos_411025	0.453934
chr1_212088672_212088690_pos_42650	0.45389
chr6_3843960_3843978_pos_409831	0.453827
chr12_46438942_46438960_pos_118603	0.453762
chr20_34693678_34693696_pos_290408	0.45376
chr19_5585956_5585974_pos_233534	0.453754
chr2_237689601_237689619_pos_283635	0.453752
chr11_125375639_125375657_pos_107273	0.45373
chr4_10577726_10577744_pos_353152	0.45372
chr20_44859226_44859244_pos_293067	0.453718
chr16_67918080_67918098_pos_193257	0.453717
chr12_122961594_122961612_pos_133433	0.453712
chr5_171432280_171432298_pos_405194	0.453697
chr10_95279167_95279185_pos_74069	0.453673
chr12_23757881_23757899_pos_116057	0.453633
chr3_111824036_111824054_pos_333488	0.453625
chr12_93698534_93698552_pos_126236	0.453624
chr21_46295020_46295038_pos_303533	0.453603
chr19_13091652_13091670_pos_235077	0.45358
chr5_3394132_3394150_pos_376870	0.453576
chr5_16418218_16418236_pos_378747	0.453564
chr1_119637384_119637402_pos_28227	0.453558
chr22_30319267_30319285_pos_307664	0.453475
chr1_2312212_2312230_pos_429	0.453467
chr5_149003264_149003282_pos_399722	0.453466
chr3_29171832_29171850_pos_319334	0.45346
chr3_119671554_119671572_pos_334984	0.45345
chr15_95474054_95474072_pos_182561	0.453436
chr13_80132880_80132898_pos_144653	0.453426
chr1_183711468_183711486_pos_36186	0.453386
chr15_74653764_74653782_pos_177199	0.453352
chr4_158161950_158161968_pos_371528	0.453335
chr8_129708764_129708782_pos_487563	0.453335
chr12_109593122_109593140_pos_129927	0.453333
chr10_87896410_87896428_pos_71822	0.453332
chr17_74843048_74843066_pos_216186	0.453332
chr1_225697594_225697612_pos_45743	0.453327
chr4_47785352_47785370_pos_357042	0.45332
chr5_143693962_143693980_pos_398805	0.453317
chr3_122954268_122954286_pos_335630	0.453248
chr14_72780882_72780900_pos_158147	0.453243
chr3_124769050_124769068_pos_336687	0.453233
chr1_10538197_10538215_pos_3231	0.453226
chr9_14296632_14296650_pos_492993	0.453223
chr6_150181636_150181654_pos_436610	0.453213
chr21_28284042_28284060_pos_298823	0.453208
chr20_57155630_57155648_pos_295947	0.453192
chr14_92728916_92728934_pos_161686	0.453142
chr15_60586454_60586472_pos_171222	0.453137
chr18_74281820_74281838_pos_230898	0.453137
chr6_45533134_45533152_pos_422199	0.453137
chr6_111841996_111842014_pos_428961	0.453137
chr5_72227158_72227176_pos_385906	0.453124
chr2_107808229_107808247_pos_263083	0.453112
chr2_30421816_30421834_pos_247901	0.453108
chr15_62848146_62848164_pos_171981	0.453087
chr12_47938583_47938601_pos_119224	0.453085
chr16_87724588_87724606_pos_197773	0.453084
chr12_124730801_124730819_pos_134523	0.453058
chr10_32938682_32938700_pos_60414	0.453036
chr4_7949348_7949366_pos_352580	0.453034
chr2_215034402_215034420_pos_277740	0.453028
chr22_17914850_17914868_pos_304063	0.453025
chr9_19123519_19123537_pos_494007	0.453
chr22_46650788_46650806_pos_313616	0.452991
chr6_157990073_157990091_pos_438612	0.45298
chr3_134325898_134325916_pos_339600	0.452939
chr7_35388220_35388238_pos_449396	0.452928
chr5_124604444_124604462_pos_392932	0.452914
chr11_92769829_92769847_pos_100949	0.452901
chr1_179353876_179353894_pos_35085	0.452885
chr15_51782541_51782559_pos_169480	0.452883
chr1_232614316_232614334_pos_48735	0.452882
chr2_105488626_105488644_pos_262677	0.452864
chr21_39660717_39660735_pos_301640	0.45285
chr2_196399838_196399856_pos_275030	0.452846
chr8_11549302_11549320_pos_467748	0.452827
chr11_120331866_120331884_pos_105797	0.452821
chr17_61129406_61129424_pos_213274	0.452789
chr2_73091196_73091214_pos_258754	0.452774
chr6_134267836_134267854_pos_432602	0.452771
chr4_22483924_22483942_pos_354188	0.452762
chr17_44105688_44105706_pos_208823	0.452756
chr10_74589020_74589038_pos_68185	0.45275
chr12_45227804_45227822_pos_118027	0.452724
chr11_12217143_12217161_pos_87095	0.452713
chr6_43468914_43468932_pos_421504	0.4527
chr1_200525814_200525832_pos_38017	0.452696
chr6_35601599_35601617_pos_419070	0.452653
chr1_162905586_162905604_pos_31498	0.452616
chr11_46339947_46339965_pos_93163	0.45258
chr1_184143511_184143529_pos_36568	0.452566
chr9_98021759_98021777_pos_501882	0.452531
chrX_154348466_154348484_pos_519342	0.452527
chr14_54693896_54693914_pos_152840	0.452525
chr1_54396468_54396486_pos_15455	0.452515
chr13_51730324_51730342_pos_142801	0.452501
chr19_47662364_47662382_pos_240266	0.452493
chr1_98668931_98668949_pos_24814	0.452485
chr1_234527100_234527118_pos_49086	0.452465
chr3_190586729_190586747_pos_349065	0.452464
chr12_122080683_122080701_pos_133259	0.452453
chr2_237572051_237572069_pos_283408	0.452397
chr9_93459738_93459756_pos_500547	0.452384
chr4_154689214_154689232_pos_371021	0.452374
chr16_4347964_4347982_pos_185883	0.452367
chr18_58493792_58493810_pos_229450	0.452361
chr2_152529472_152529490_pos_268371	0.452351
chr22_46734290_46734308_pos_313701	0.452328
chr8_132897894_132897912_pos_488225	0.452317
chr2_214808082_214808100_pos_277734	0.452271
chr7_151695193_151695211_pos_465491	0.452271
chr16_54862677_54862695_pos_191128	0.452266
chr2_69188750_69188768_pos_257661	0.452261
chr10_88979366_88979384_pos_72170	0.452197
chr17_2903441_2903459_pos_200187	0.452194
chr5_11018006_11018024_pos_377690	0.452188
chr7_71650884_71650902_pos_454258	0.452173
chr5_142608283_142608301_pos_397877	0.45217
chr1_237038392_237038410_pos_50550	0.452168
chr4_57099229_57099247_pos_358905	0.452163
chr22_41825532_41825550_pos_311799	0.452156
chr1_218369620_218369638_pos_44154	0.452091
chr17_27572012_27572030_pos_205060	0.452089
chr1_183000742_183000760_pos_35758	0.452078
chr2_239920314_239920332_pos_284526	0.452077
chr14_90288841_90288859_pos_160904	0.452064
chr15_45387144_45387162_pos_168482	0.45205
chr10_102281286_102281304_pos_75996	0.452049
chr3_195571596_195571614_pos_350724	0.452046
chr10_63712020_63712038_pos_65447	0.452022
chr11_33320566_33320584_pos_90974	0.451969
chr1_30085868_30085886_pos_9748	0.451957
chr2_221104664_221104682_pos_280162	0.451948
chr11_129280002_129280020_pos_108607	0.451938
chr5_57816272_57816290_pos_383221	0.451924
chr8_8331360_8331378_pos_466793	0.45185
chr9_94867548_94867566_pos_500842	0.451848
chrX_119481417_119481435_pos_517828	0.451834
chr3_171398480_171398498_pos_344674	0.451829
chr12_124730422_124730440_pos_134518	0.451819
chr11_12841353_12841371_pos_87710	0.451817
chr8_143800258_143800276_pos_490338	0.451813
chr7_69657092_69657110_pos_453769	0.451779
chr10_15483592_15483610_pos_56232	0.451772
chr2_217909586_217909604_pos_278997	0.451772
chr6_2900894_2900912_pos_409477	0.451772
chr8_129412052_129412070_pos_487514	0.451772
chr9_72315458_72315476_pos_497380	0.451772
chr5_142568443_142568461_pos_397845	0.451771
chr2_74849892_74849910_pos_259087	0.451755
chr3_56769238_56769256_pos_326085	0.451741
chr11_109972254_109972272_pos_102610	0.451708
chr22_24139171_24139189_pos_305404	0.451707
chr18_48814244_48814262_pos_227598	0.451696
chr5_172862539_172862557_pos_406295	0.451689
chr4_2788586_2788604_pos_351488	0.451651
chr6_90216332_90216350_pos_426515	0.451639
chr8_122800684_122800702_pos_485039	0.451632
chr5_153672534_153672552_pos_402074	0.45163
chr17_47982821_47982839_pos_210072	0.451616
chr18_80112916_80112934_pos_231903	0.451616
chr1_31713120_31713138_pos_10145	0.4516
chr15_35693462_35693480_pos_165764	0.451579
chr1_16173648_16173666_pos_5457	0.451577
chr6_149259820_149259838_pos_436389	0.451576
chr8_48432484_48432502_pos_476625	0.45157
chr1_89310890_89310908_pos_22856	0.45156
chr22_44524638_44524656_pos_312711	0.45156
chr7_36980110_36980128_pos_450044	0.451535
chr18_24990982_24991000_pos_224169	0.451522
chr7_2825798_2825816_pos_443245	0.45152
chr12_125872208_125872226_pos_134671	0.451511
chr8_22387662_22387680_pos_471125	0.451509
chr12_101568034_101568052_pos_127624	0.451508
chr5_143177004_143177022_pos_398523	0.4515
chr6_115923752_115923770_pos_429595	0.451467
chr12_109718570_109718588_pos_129971	0.451466
chr3_71265074_71265092_pos_330176	0.451464
chr8_117862162_117862180_pos_484001	0.451429
chr2_108640454_108640472_pos_263199	0.451418
chr17_18188673_18188691_pos_204223	0.4514
chr1_93709227_93709245_pos_23820	0.451388
chr10_12221498_12221516_pos_55262	0.451377
chr21_32521254_32521272_pos_299638	0.451352
chr9_82488712_82488730_pos_498162	0.451352
chr5_34597586_34597604_pos_379940	0.451341
chr9_78021962_78021980_pos_497929	0.451333
chr5_102975240_102975258_pos_389949	0.451318
chr9_125476642_125476660_pos_507502	0.45131
chr1_9375943_9375961_pos_2774	0.451301
chr2_222703584_222703602_pos_280339	0.45129
chr11_31558090_31558108_pos_90691	0.451274
chr2_8543931_8543949_pos_242519	0.451236
chr1_97508921_97508939_pos_24772	0.451227
chr3_120446218_120446236_pos_335209	0.451227
chr8_41332092_41332110_pos_475624	0.451224
chr16_29292745_29292763_pos_189479	0.451207
chr12_67354636_67354654_pos_122727	0.451202
chr2_28627120_28627138_pos_247226	0.45118
chr19_18719850_18719868_pos_236713	0.451162
chr1_37109034_37109052_pos_11381	0.451158
chr11_75338924_75338942_pos_98534	0.451144
chr7_16662628_16662646_pos_445165	0.45114
chr6_45959672_45959690_pos_422274	0.45113
chr5_171737537_171737555_pos_405492	0.451127
chr11_19730696_19730714_pos_89466	0.451049
chr19_5954998_5955016_pos_233723	0.451043
chr17_61403493_61403511_pos_213484	0.451026
chr16_12188846_12188864_pos_187158	0.451012
chr1_61158788_61158806_pos_17704	0.451011
chr10_112957796_112957814_pos_78886	0.450996
chr6_55277820_55277838_pos_423654	0.450989
chr11_116435504_116435522_pos_104398	0.450979
chr2_144711758_144711776_pos_267596	0.450972
chr12_124713640_124713658_pos_134502	0.450962
chr10_31751620_31751638_pos_60235	0.450959
chr8_105656680_105656698_pos_483241	0.450957
chr3_158727932_158727950_pos_343242	0.450956
chr1_81410034_81410052_pos_21268	0.450929
chr15_68685000_68685018_pos_174920	0.450927
chr4_94407836_94407854_pos_362320	0.450918
chr8_129995295_129995313_pos_487606	0.450911
chr14_65070843_65070861_pos_155655	0.450909
chr1_198170252_198170270_pos_37678	0.450898
chr5_173916558_173916576_pos_407351	0.450888
chr12_67942784_67942802_pos_123031	0.450842
chr8_9148132_9148150_pos_467259	0.450839
chr11_128568473_128568491_pos_108299	0.450817
chr2_70095284_70095302_pos_258056	0.450803
chr7_116511942_116511960_pos_459794	0.450801
chr2_9744560_9744578_pos_243129	0.450771
chr3_26102321_26102339_pos_319012	0.450759
chr14_101720172_101720190_pos_162987	0.450748
chr5_107593150_107593168_pos_390315	0.450747
chr3_12969494_12969512_pos_316404	0.450729
chr14_104698190_104698208_pos_163960	0.450718
chr2_46805638_46805656_pos_253516	0.450715
chr7_158868954_158868972_pos_466059	0.450704
chr5_125064882_125064900_pos_393418	0.450677
chr3_32873146_32873164_pos_320403	0.450654
chr11_35045336_35045354_pos_91425	0.450599
chr10_12707166_12707184_pos_55392	0.450592
chr9_5556708_5556726_pos_491724	0.450558
chr2_12501702_12501720_pos_243896	0.45055
chr5_157304270_157304288_pos_402950	0.450525
chr10_119509890_119509908_pos_80822	0.450521
chr10_97539848_97539866_pos_74956	0.450505
chr10_69458598_69458616_pos_66045	0.450496
chr4_8123610_8123628_pos_352685	0.450475
chr19_14248705_14248723_pos_235332	0.450471
chr6_131828272_131828290_pos_432173	0.450465
chr11_34220285_34220303_pos_91185	0.450457
chr15_64895530_64895548_pos_173098	0.450418
chr20_11228788_11228806_pos_287331	0.450412
chrX_72068428_72068446_pos_516882	0.45039
chr16_46731078_46731096_pos_189779	0.450382
chr14_73612602_73612620_pos_158409	0.450367
chr3_61952782_61952800_pos_327260	0.450352
chr1_221228078_221228096_pos_44938	0.450347
chr10_98424999_98425017_pos_75267	0.450319
chr13_44403618_44403636_pos_141158	0.450299
chr6_71338792_71338810_pos_424385	0.450257
chr18_23780162_23780180_pos_223985	0.450252
chr9_93197388_93197406_pos_500473	0.450248
chr20_39986794_39986812_pos_292057	0.450247
chr9_134774084_134774102_pos_511668	0.450236
chr9_124818850_124818868_pos_507353	0.450229
chr4_99687243_99687261_pos_362899	0.450225
chr13_97355791_97355809_pos_145568	0.450216
chr17_29730500_29730518_pos_205653	0.450203
chr17_29155448_29155466_pos_205362	0.450183
chr4_123834502_123834520_pos_365698	0.450162
chr12_2482016_2482034_pos_111541	0.450119
chr14_49940995_49941013_pos_151396	0.450115
chr8_15565194_15565212_pos_469405	0.450084
chr15_101446258_101446276_pos_184679	0.450071
chr1_205543728_205543746_pos_40679	0.45007
chr6_164148870_164148888_pos_440743	0.450059
chr5_93249926_93249944_pos_389165	0.450045
chr6_16322826_16322844_pos_414046	0.450043
chr8_94225410_94225428_pos_480689	0.450034
chr3_37053506_37053524_pos_320833	0.45003
chr8_101979702_101979720_pos_482386	0.450015
chr3_42052254_42052272_pos_322574	0.450008
chr11_121105538_121105556_pos_105968	0.450006
chr6_159836358_159836376_pos_439180	0.450005
chr16_82734860_82734878_pos_195949	0.44995
chr3_62090208_62090226_pos_327285	0.449945
chr8_120939188_120939206_pos_484840	0.44993
chr10_35369195_35369213_pos_61353	0.449914
chr5_149796159_149796177_pos_400636	0.449914
chr3_30924922_30924940_pos_320072	0.449913
chr11_8795012_8795030_pos_85492	0.449903
chr20_19784174_19784192_pos_288189	0.449902
chr2_74019418_74019436_pos_258880	0.44989
chr11_103736480_103736498_pos_102304	0.449857
chrX_39954067_39954085_pos_514601	0.449855
chr15_95365962_95365980_pos_182475	0.449852
chr17_79828524_79828542_pos_218338	0.449852
chr7_24904944_24904962_pos_446601	0.449852
chr7_44136614_44136632_pos_451034	0.449852
chr7_69657146_69657164_pos_453770	0.449841
chr16_87986486_87986504_pos_197853	0.449833
chr15_66850684_66850702_pos_173822	0.449818
chr3_128804298_128804316_pos_338370	0.449817
chr12_118612000_118612018_pos_132351	0.449809
chr3_11638206_11638224_pos_315835	0.449803
chr22_36277558_36277576_pos_309538	0.449802
chr3_37028636_37028654_pos_320804	0.44979
chr22_31244207_31244225_pos_307884	0.449768
chr7_25894440_25894458_pos_447038	0.449761
chr22_19983860_19983878_pos_304612	0.449752
chr18_23575171_23575189_pos_223952	0.449742
chr11_65893506_65893524_pos_96274	0.449738
chr12_54463184_54463202_pos_120942	0.449738
chr22_28005510_28005528_pos_306809	0.449728
chr2_24435810_24435828_pos_245996	0.449727
chr9_34513832_34513850_pos_494981	0.449717
chr10_114639556_114639574_pos_79874	0.449705
chr18_32297754_32297772_pos_225201	0.449698
chr8_30452102_30452120_pos_473842	0.449688
chr11_46285748_46285766_pos_93109	0.449684
chr22_17903779_17903797_pos_304018	0.449668
chr15_66621830_66621848_pos_173499	0.449667
chr12_1605468_1605486_pos_110735	0.449659
chr14_89163452_89163470_pos_160508	0.449655
chr20_41407850_41407868_pos_292387	0.449649
chr10_88271324_88271342_pos_72030	0.449648
chr6_43502866_43502884_pos_421535	0.449629
chr2_19673508_19673526_pos_245236	0.449626
chr9_131591411_131591429_pos_510304	0.449607
chr18_7237949_7237967_pos_220576	0.449546
chr22_37895610_37895628_pos_310349	0.449541
chr1_164707092_164707110_pos_31894	0.44953
chr18_36382970_36382988_pos_225951	0.449522
chr16_66903776_66903794_pos_192921	0.449503
chr9_91900357_91900375_pos_500030	0.449429
chr19_2620866_2620884_pos_232628	0.449422
chr8_60700930_60700948_pos_477891	0.449414
chr1_207838784_207838802_pos_41465	0.4494
chr10_59092904_59092922_pos_63944	0.449394
chr2_55119805_55119823_pos_255009	0.449385
chr11_61552596_61552614_pos_94608	0.449361
chr4_140243598_140243616_pos_367638	0.449326
chr1_85230816_85230834_pos_22066	0.449324
chr10_51574510_51574528_pos_63539	0.449323
chr22_46140172_46140190_pos_313221	0.44932
chr6_136596890_136596908_pos_433150	0.449261
chr6_35218254_35218272_pos_418780	0.449252
chr11_118117828_118117846_pos_104951	0.449249
chr11_114775435_114775453_pos_103990	0.449245
chr10_113177672_113177690_pos_79127	0.449237
chr6_138864750_138864768_pos_433900	0.449225
chr14_52020224_52020242_pos_152065	0.449213
chr6_53033930_53033948_pos_423159	0.449199
chr2_172847378_172847396_pos_271650	0.449185
chr5_75845340_75845358_pos_386641	0.449173
chr16_46789992_46790010_pos_189852	0.449162
chr1_202105980_202105998_pos_38876	0.449088
chr17_2123850_2123868_pos_199836	0.449086
chr1_84847682_84847700_pos_21911	0.449085
chr16_14003201_14003219_pos_187294	0.449085
chr17_78748948_78748966_pos_218059	0.449033
chr15_71549920_71549938_pos_176148	0.449026
chr19_45103718_45103736_pos_239330	0.449021
chr2_85738184_85738202_pos_259571	0.449007
chr19_29806412_29806430_pos_237095	0.448964
chr22_32061728_32061746_pos_308044	0.448961
chr15_57518870_57518888_pos_170297	0.448946
chr4_143352294_143352312_pos_368485	0.448909
chr5_68117074_68117092_pos_385298	0.448899
chr1_85324000_85324018_pos_22133	0.448886
chr20_59837387_59837405_pos_296917	0.448881
chr4_6747892_6747910_pos_351973	0.448844
chr9_87160608_87160626_pos_498849	0.44883
chr14_31582394_31582412_pos_150154	0.448804
chr6_7111758_7111776_pos_410921	0.448801
chr17_47867314_47867332_pos_210013	0.448785
chr10_86775746_86775764_pos_71682	0.448783
chr8_28905358_28905376_pos_473149	0.448772
chr8_140605722_140605740_pos_489538	0.44876
chr3_69772346_69772364_pos_329377	0.448753
chr7_36980044_36980062_pos_450042	0.448743
chr3_17039868_17039886_pos_317803	0.448741
chr3_64214128_64214146_pos_327555	0.448704
chr2_239369118_239369136_pos_284445	0.448702
chr13_110024532_110024550_pos_147185	0.4487
chr20_53611592_53611610_pos_295513	0.448691
chr20_32474682_32474700_pos_289816	0.448689
chr21_43702568_43702586_pos_302448	0.448669
chr15_71629450_71629468_pos_176196	0.448664
chr14_23865018_23865036_pos_149598	0.448659
chr14_32330990_32331008_pos_150371	0.448649
chr16_54508561_54508579_pos_191085	0.448648
chr1_46623950_46623968_pos_14157	0.448647
chr8_133377424_133377442_pos_488568	0.448645
chr1_165369437_165369455_pos_32205	0.448637
chr15_100060670_100060688_pos_184200	0.448636
chrX_45772172_45772190_pos_515296	0.448626
chr5_123285836_123285854_pos_392494	0.448611
chr5_124698415_124698433_pos_393108	0.448603
chrX_109672441_109672459_pos_517472	0.448599
chr8_105394988_105395006_pos_483141	0.44857
chr11_33262269_33262287_pos_90913	0.448562
chr19_16457469_16457487_pos_235980	0.44856
chr16_57939069_57939087_pos_191859	0.448538
chr1_32949739_32949757_pos_10474	0.448514
chr2_168568674_168568692_pos_271032	0.448494
chr17_17910980_17910998_pos_204012	0.448466
chr17_21282464_21282482_pos_204749	0.448414
chr1_220874382_220874400_pos_44852	0.448399
chr3_194266761_194266779_pos_349752	0.448386
chr1_13587877_13587895_pos_4680	0.448375
chr12_50568868_50568886_pos_119918	0.448367
chr4_7863986_7864004_pos_352429	0.448353
chr19_46904242_46904260_pos_239925	0.448313
chr14_53539669_53539687_pos_152428	0.448269
chr5_135993984_135994002_pos_395343	0.448253
chr4_153487690_153487708_pos_370771	0.448244
chr9_135967780_135967798_pos_511770	0.448244
chr1_110255443_110255461_pos_26168	0.448222
chr7_40716158_40716176_pos_450403	0.448222
chr4_153555940_153555958_pos_370904	0.448214
chr2_226845650_226845668_pos_281080	0.44821
chr10_69896578_69896596_pos_66257	0.448195
chr17_3633646_3633664_pos_200332	0.448164
chr4_113635992_113636010_pos_364323	0.448157
chr22_30337278_30337296_pos_307677	0.448112
chr17_43525256_43525274_pos_208514	0.448111
chr14_69274449_69274467_pos_157361	0.448067
chr16_4212607_4212625_pos_185717	0.448064
chr11_59224552_59224570_pos_94344	0.448045
chr2_237887016_237887034_pos_283882	0.448042
chr2_217898646_217898664_pos_278977	0.448038
chr17_4006940_4006958_pos_200530	0.448024
chr2_98702190_98702208_pos_260910	0.448008
chr2_101440381_101440399_pos_261909	0.448004
chr22_24144958_24144976_pos_305420	0.448002
chr10_18332154_18332172_pos_57004	0.448001
chr22_49788776_49788794_pos_313881	0.448
chr1_21595786_21595804_pos_6621	0.447998
chr2_69017067_69017085_pos_257463	0.447962
chr1_11886017_11886035_pos_3940	0.447951
chr6_109300616_109300634_pos_428258	0.447942
chr6_118743942_118743960_pos_430450	0.447932
chr3_14234418_14234436_pos_316718	0.447931
chr19_16442827_16442845_pos_235946	0.447927
chr2_206452913_206452931_pos_276859	0.447903
chr1_17605994_17606012_pos_5726	0.447902
chr5_137630364_137630382_pos_395646	0.447879
chr14_35416412_35416430_pos_151190	0.447852
chr1_43880206_43880224_pos_13505	0.44782
chr18_57916021_57916039_pos_229157	0.447813
chr10_114477424_114477442_pos_79622	0.447799
chr1_63791262_63791280_pos_18563	0.447798
chr2_53248774_53248792_pos_254280	0.447795
chr10_11197536_11197554_pos_54982	0.447789
chr16_54235380_54235398_pos_190865	0.447781
chr2_38720863_38720881_pos_250202	0.447767
chr7_23019038_23019056_pos_446208	0.447761
chr2_77457818_77457836_pos_259178	0.447698
chr9_99356725_99356743_pos_502157	0.44769
chr20_39983812_39983830_pos_292038	0.447656
chr14_61525522_61525540_pos_154799	0.447645
chr5_36684022_36684040_pos_380211	0.44764
chr2_25280101_25280119_pos_246238	0.447629
chr8_81117964_81117982_pos_479782	0.447626
chr3_138368275_138368293_pos_340077	0.447619
chr2_237995374_237995392_pos_283962	0.447595
chr12_132550974_132550992_pos_134913	0.447581
chr7_25886996_25887014_pos_447032	0.447549
chr3_125052730_125052748_pos_337014	0.447535
chr7_136885171_136885189_pos_463194	0.447528
chr6_8089120_8089138_pos_411382	0.447515
chr14_69992766_69992784_pos_157621	0.447507
chr20_48682834_48682852_pos_293980	0.447476
chr15_99273144_99273162_pos_183675	0.447462
chr2_172847270_172847288_pos_271646	0.447456
chr2_240253150_240253168_pos_284653	0.447438
chr2_228177386_228177404_pos_281240	0.447378
chr3_178669392_178669410_pos_346280	0.447377
chr7_130942271_130942289_pos_461381	0.447368
chr11_77172801_77172819_pos_99383	0.447356
chr12_67534826_67534844_pos_122822	0.447354
chr19_18157886_18157904_pos_236357	0.447353
chr2_25306950_25306968_pos_246284	0.447339
chr1_116646900_116646918_pos_27750	0.447321
chr6_140011690_140011708_pos_434550	0.447315
chr3_38581316_38581334_pos_321777	0.447308
chr21_37463392_37463410_pos_300776	0.447304
chr8_141146753_141146771_pos_489847	0.447299
chr20_48791260_48791278_pos_294075	0.447297
chr11_61881661_61881679_pos_94831	0.447293
chr6_38073645_38073663_pos_420196	0.447288
chr3_129132485_129132503_pos_338543	0.447286
chr2_179580865_179580883_pos_273125	0.447278
chr2_64999978_64999996_pos_256557	0.447247
chr8_28727655_28727673_pos_473103	0.447212
chr7_17988290_17988308_pos_445409	0.447197
chr1_183740121_183740139_pos_36229	0.447185
chr8_60724428_60724446_pos_477915	0.447182
chr1_171754481_171754499_pos_33687	0.447177
chr20_4297462_4297480_pos_286002	0.447177
chr3_177041219_177041237_pos_345622	0.447116
chr6_4381488_4381506_pos_410033	0.447107
chrX_68832296_68832314_pos_516290	0.447095
chr11_47071796_47071814_pos_93453	0.447092
chr5_34693506_34693524_pos_379972	0.447073
chr16_30903674_30903692_pos_189680	0.447071
chr5_66961859_66961877_pos_384767	0.447046
chr12_116996737_116996755_pos_132106	0.447018
chr22_23776234_23776252_pos_305237	0.446969
chr3_150348658_150348676_pos_341985	0.446898
chr19_11253239_11253257_pos_234736	0.446882
chr17_38484918_38484936_pos_206808	0.446843
chr17_38898184_38898202_pos_206960	0.446839
chr2_188580978_188580996_pos_273779	0.446833
chr3_41998160_41998178_pos_322450	0.446832
chr11_118909178_118909196_pos_105206	0.446803
chr7_91169354_91169372_pos_456029	0.446802
chr22_17726896_17726914_pos_303871	0.446795
chr1_3540372_3540390_pos_1020	0.446794
chr15_40942464_40942482_pos_167568	0.446789
chr1_115546062_115546080_pos_27271	0.446788
chr9_94883410_94883428_pos_500906	0.446783
chr6_143975110_143975128_pos_435521	0.446772
chr2_234851140_234851158_pos_282192	0.446744
chr10_5554531_5554549_pos_53813	0.446654
chr2_28206890_28206908_pos_246944	0.446652
chr3_65412756_65412774_pos_328146	0.446652
chr6_164021314_164021332_pos_440644	0.44663
chr6_80790362_80790380_pos_425203	0.446617
chr20_3808280_3808298_pos_285753	0.446616
chr11_92885230_92885248_pos_100971	0.446594
chr1_12186242_12186260_pos_4129	0.44659
chr1_26084187_26084205_pos_8398	0.446571
chr12_47734881_47734899_pos_118998	0.446564
chr1_54475633_54475651_pos_15519	0.446559
chr19_4989122_4989140_pos_233360	0.446553
chr4_20266658_20266676_pos_354133	0.446553
chr22_50247970_50247988_pos_313996	0.446519
chr12_27191177_27191195_pos_116598	0.446515
chr3_194141513_194141531_pos_349661	0.446502
chr1_108053535_108053553_pos_25569	0.446499
chr18_33585265_33585283_pos_225330	0.446499
chr6_17292854_17292872_pos_414884	0.446489
chr7_98816562_98816580_pos_457011	0.446482
chr2_11421392_11421410_pos_243574	0.44648
chr2_66850514_66850532_pos_257153	0.446471
chr4_147488138_147488156_pos_369145	0.446452
chr1_164750144_164750162_pos_31967	0.446442
chr2_42877678_42877696_pos_251632	0.446442
chr22_29827864_29827882_pos_307462	0.446442
chr5_1183366_1183384_pos_376498	0.446431
chr10_35518148_35518166_pos_61543	0.446415
chr2_237707612_237707630_pos_283712	0.446413
chr17_17343246_17343264_pos_203407	0.446374
chr14_90968230_90968248_pos_161269	0.44631
chr8_140552228_140552246_pos_489485	0.4463
chr22_32805025_32805043_pos_308278	0.446291
chr16_87571238_87571256_pos_197746	0.446277
chr13_51255652_51255670_pos_142679	0.446262
chrX_43813942_43813960_pos_515190	0.446259
chr9_77476398_77476416_pos_497779	0.446255
chr12_53560458_53560476_pos_120721	0.446249
chr12_109721411_109721429_pos_129982	0.44622
chr5_14760675_14760693_pos_378219	0.446158
chr7_130921388_130921406_pos_461356	0.446158
chr6_113732696_113732714_pos_429481	0.446151
chr5_149640300_149640318_pos_400511	0.446137
chr10_21513564_21513582_pos_57641	0.446075
chr13_97385837_97385855_pos_145581	0.446063
chr16_89156422_89156440_pos_198266	0.446063
chr2_196478198_196478216_pos_275083	0.446037
chr1_8351872_8351890_pos_2062	0.445995
chr2_160307266_160307284_pos_269607	0.445989
chr12_64649658_64649676_pos_122143	0.445961
chr1_1665918_1665936_pos_166	0.445927
chr4_159220614_159220632_pos_371942	0.445896
chr11_78742530_78742548_pos_99655	0.445874
chr5_90227892_90227910_pos_388914	0.445852
chr3_69406226_69406244_pos_329256	0.445837
chr11_70281582_70281600_pos_97485	0.445808
chr6_138104798_138104816_pos_433561	0.445801
chr12_52181966_52181984_pos_120349	0.445743
chr3_44845097_44845115_pos_323409	0.445735
chr8_102910148_102910166_pos_482811	0.445732
chr13_44431380_44431398_pos_141162	0.445731
chr19_40367086_40367104_pos_238466	0.445727
chr16_79417714_79417732_pos_195402	0.445723
chr19_3683656_3683674_pos_233075	0.445711
chr6_16513710_16513728_pos_414311	0.445708
chr22_17436949_17436967_pos_303810	0.4457
chr8_13510014_13510032_pos_469328	0.445693
chr2_71705545_71705563_pos_258379	0.445689
chr10_95742076_95742094_pos_74672	0.445685
chr13_71760154_71760172_pos_143471	0.445654
chr20_36487268_36487286_pos_290960	0.445652
chr16_12146047_12146065_pos_187114	0.445636
chr20_9113444_9113462_pos_286724	0.44562
chr5_65075696_65075714_pos_384302	0.445597
chr1_23759328_23759346_pos_7406	0.445582
chr1_160109175_160109193_pos_30918	0.445571
chr2_173091586_173091604_pos_271851	0.44556
chr6_69139056_69139074_pos_424299	0.445516
chr4_7905144_7905162_pos_352522	0.445484
chr1_54476422_54476440_pos_15526	0.445476
chr11_67370614_67370632_pos_96545	0.445476
chr11_83641862_83641880_pos_100081	0.445476
chr15_34719549_34719567_pos_165480	0.445476
chr15_68633529_68633547_pos_174815	0.445476
chr17_29744860_29744878_pos_205710	0.445476
chr8_13208758_13208776_pos_468894	0.445476
chr8_133217944_133217962_pos_488484	0.445476
chr12_108691898_108691916_pos_129459	0.445468
chr15_45163198_45163216_pos_168449	0.445437
chr2_102052030_102052048_pos_262302	0.445435
chr4_127486170_127486188_pos_366276	0.445434
chr3_58134590_58134608_pos_326687	0.445411
chr20_19552336_19552354_pos_288132	0.445406
chr14_31038781_31038799_pos_150051	0.445392
chr9_110036403_110036421_pos_503990	0.445384
chr10_72309966_72309984_pos_67461	0.445362
chr6_85675652_85675670_pos_425961	0.445351
chr10_3249065_3249083_pos_52536	0.44532
chr2_159202990_159203008_pos_269272	0.445314
chr5_160169502_160169520_pos_404036	0.445307
chr11_108857563_108857581_pos_102507	0.4453
chr5_142291201_142291219_pos_397583	0.445295
chr5_180825020_180825038_pos_408546	0.445281
chr11_111583070_111583088_pos_102768	0.445259
chr8_95222536_95222554_pos_480897	0.445259
chrX_115967190_115967208_pos_517725	0.445259
chr17_50220046_50220064_pos_210909	0.445253
chr7_98289754_98289772_pos_456962	0.445253
chr4_147755620_147755638_pos_369275	0.44521
chr11_73980853_73980871_pos_98249	0.445209
chr22_32840356_32840374_pos_308364	0.445207
chr1_229311048_229311066_pos_46967	0.445195
chr16_59211077_59211095_pos_192306	0.445193
chr9_27569932_27569950_pos_494518	0.445181
chr19_18321114_18321132_pos_236443	0.445171
chr8_130106500_130106518_pos_487665	0.445153
chr16_69824169_69824187_pos_193607	0.44515
chr13_77994787_77994805_pos_144413	0.445147
chr7_51186384_51186402_pos_452940	0.445145
chr6_2355369_2355387_pos_409203	0.445122
chr15_71125248_71125266_pos_175750	0.445115
chr2_176662910_176662928_pos_272513	0.44509
chr11_46506012_46506030_pos_93242	0.44508
chr14_103542862_103542880_pos_163588	0.445065
chr2_235265484_235265502_pos_282464	0.445032
chr18_22463836_22463854_pos_223333	0.445022
chr21_41948156_41948174_pos_302034	0.445022
chr10_78738540_78738558_pos_69616	0.44502
chr8_18718972_18718990_pos_470065	0.445014
chr4_76623790_76623808_pos_360116	0.445013
chr2_147399049_147399067_pos_267837	0.445005
chr6_28981019_28981037_pos_417456	0.445005
chr2_197915018_197915036_pos_275408	0.445004
chr5_149887802_149887820_pos_400772	0.445
chr15_71148272_71148290_pos_175778	0.444994
chr5_116358210_116358228_pos_391822	0.444982
chr6_159421938_159421956_pos_439094	0.444956
chr17_63983489_63983507_pos_213885	0.444937
chr5_32017897_32017915_pos_379357	0.444936
chr9_69131118_69131136_pos_496571	0.444929
chr3_158725493_158725511_pos_343235	0.444921
chr1_214416490_214416508_pos_43512	0.444913
chr15_64740584_64740602_pos_172940	0.444893
chr10_98323338_98323356_pos_75194	0.444892
chr3_44983563_44983581_pos_323430	0.444892
chr10_44195515_44195533_pos_62231	0.444857
chr11_118615394_118615412_pos_105091	0.444845
chr10_70944200_70944218_pos_66631	0.444841
chr7_35734450_35734468_pos_449630	0.444833
chr15_101162459_101162477_pos_184554	0.444803
chr3_112091046_112091064_pos_333666	0.444799
chr15_73941474_73941492_pos_176848	0.444797
chr6_7217072_7217090_pos_411076	0.444742
chr1_212638844_212638862_pos_42913	0.444733
chr10_103447924_103447942_pos_76617	0.444726
chrX_39518868_39518886_pos_514390	0.444725
chr1_159935884_159935902_pos_30863	0.444709
chr13_75370076_75370094_pos_143864	0.444702
chr9_2234742_2234760_pos_491114	0.4447
chr1_183090534_183090552_pos_35834	0.444693
chr15_73982232_73982250_pos_176871	0.44468
chr6_162670446_162670464_pos_439687	0.444627
chr2_61708170_61708188_pos_255648	0.4446
chr2_96830286_96830304_pos_260602	0.444593
chr3_46874642_46874660_pos_324154	0.444572
chr3_172368405_172368423_pos_345391	0.44456
chr1_212636916_212636934_pos_42903	0.444544
chr1_8629636_8629654_pos_2347	0.44453
chr1_21319594_21319612_pos_6454	0.444525
chr5_43036310_43036328_pos_381327	0.444503
chr6_5762836_5762854_pos_410366	0.4445
chr7_131072144_131072162_pos_461451	0.4445
chr6_143400832_143400850_pos_435272	0.444495
chr3_27611015_27611033_pos_319222	0.444475
chr1_89894888_89894906_pos_23042	0.444439
chr2_1605928_1605946_pos_241639	0.444424
chr7_55970992_55971010_pos_453433	0.444404
chr19_5880790_5880808_pos_233625	0.444399
chr2_64064851_64064869_pos_256181	0.444395
chr6_150815225_150815243_pos_436950	0.444384
chr4_3305892_3305910_pos_351658	0.444374
chr8_132946060_132946078_pos_488243	0.444357
chr2_119351038_119351056_pos_264354	0.444341
chr13_21033718_21033736_pos_135435	0.444339
chr2_237754424_237754442_pos_283796	0.444339
chr13_50917672_50917690_pos_142600	0.444309
chr12_57833122_57833140_pos_121434	0.444304
chr3_190336987_190337005_pos_348990	0.444257
chr18_22556722_22556740_pos_223516	0.444242
chr4_153242120_153242138_pos_370690	0.444231
chr5_66360116_66360134_pos_384486	0.444195
chr14_74917056_74917074_pos_158845	0.444193
chr20_1944552_1944570_pos_285529	0.44416
chr5_176533952_176533970_pos_407884	0.44412
chr5_149284556_149284574_pos_399981	0.444104
chr22_33907182_33907200_pos_308822	0.444094
chr1_159992436_159992454_pos_30883	0.444092
chr1_21237924_21237942_pos_6350	0.444041
chr19_47723232_47723250_pos_240295	0.444025
chr13_98316804_98316822_pos_145791	0.444014
chr5_173955424_173955442_pos_407446	0.443982
chr6_37475513_37475531_pos_420044	0.44398
chr19_12977942_12977960_pos_234942	0.443976
chr12_62256872_62256890_pos_121760	0.443962
chr10_3806770_3806788_pos_52979	0.443948
chr6_6738994_6739012_pos_410647	0.443927
chr8_124202270_124202288_pos_485843	0.443924
chr12_98439028_98439046_pos_127510	0.443921
chr12_121770472_121770490_pos_133078	0.443921
chr2_86068300_86068318_pos_259823	0.44389
chr3_120424372_120424390_pos_335113	0.443889
chr2_36964757_36964775_pos_249428	0.443888
chr1_47840988_47841006_pos_14384	0.443858
chr8_2075436_2075454_pos_466488	0.443835
chr1_232593962_232593980_pos_48687	0.443819
chr17_50604676_50604694_pos_211138	0.443801
chr10_91609038_91609056_pos_73341	0.443795
chr14_74935418_74935436_pos_158873	0.443794
chr4_173935274_173935292_pos_373722	0.443787
chr2_168204016_168204034_pos_270787	0.443762
chr12_55737378_55737396_pos_121033	0.443756
chr10_114552168_114552186_pos_79759	0.443713
chr15_92011942_92011960_pos_181747	0.443713
chr15_75671826_75671844_pos_177473	0.44371
chr2_217838710_217838728_pos_278894	0.443704
chr10_110069881_110069899_pos_77622	0.443657
chr1_21302892_21302910_pos_6420	0.443649
chr19_47486976_47486994_pos_240229	0.443642
chr2_172329963_172329981_pos_271508	0.44364
chr2_211900386_211900404_pos_277496	0.443637
chr3_16665324_16665342_pos_317543	0.443626
chr13_33252167_33252185_pos_138598	0.44362
chr3_14234866_14234884_pos_316727	0.443611
chr12_18754000_18754018_pos_114990	0.443606
chr3_16448854_16448872_pos_317485	0.443603
chr1_47521462_47521480_pos_14274	0.4436
chr11_120317034_120317052_pos_105777	0.443591
chr9_91489625_91489643_pos_499907	0.443569
chr18_22217504_22217522_pos_222930	0.443565
chr15_71208800_71208818_pos_175872	0.443557
chr16_58495220_58495238_pos_192261	0.443556
chr20_32228209_32228227_pos_289652	0.44355
chr1_237235186_237235204_pos_50767	0.443518
chr8_79763396_79763414_pos_479266	0.443492
chr17_44976429_44976447_pos_209298	0.44347
chr14_22973746_22973764_pos_149249	0.443452
chr2_172442358_172442376_pos_271569	0.443449
chr3_173618824_173618842_pos_345501	0.443445
chr13_41606674_41606692_pos_140163	0.443439
chr15_57199087_57199105_pos_169993	0.443434
chr11_114079712_114079730_pos_103619	0.443419
chr8_102590154_102590172_pos_482592	0.443415
chr3_185813692_185813710_pos_347294	0.443411
chr2_101844240_101844258_pos_262223	0.443408
chr1_201500020_201500038_pos_38359	0.443394
chr1_19437164_19437182_pos_6018	0.443383
chr8_130604444_130604462_pos_487927	0.443383
chr1_154741594_154741612_pos_29880	0.443381
chr1_10635747_10635765_pos_3292	0.443371
chr8_80634769_80634787_pos_479496	0.443366
chr1_164841448_164841466_pos_32149	0.443347
chr6_135267356_135267374_pos_432849	0.443328
chr11_116929272_116929290_pos_104502	0.443327
chr3_123346814_123346832_pos_335899	0.443291
chr10_119658424_119658442_pos_80887	0.443277
chr12_67716942_67716960_pos_122857	0.443276
chr13_99273360_99273378_pos_146198	0.443272
chr14_39302452_39302470_pos_151258	0.443267
chr12_91991454_91991472_pos_125369	0.443265
chr7_76356970_76356988_pos_455041	0.443249
chr2_237633578_237633596_pos_283530	0.443245
chr8_37822400_37822418_pos_474534	0.443242
chr4_123324111_123324129_pos_365400	0.443227
chr5_42507842_42507860_pos_381126	0.443225
chr12_1796916_1796934_pos_110838	0.443202
chr14_68780138_68780156_pos_156911	0.443194
chr7_151664502_151664520_pos_465386	0.443165
chr8_48101662_48101680_pos_476456	0.44315
chr12_46461274_46461292_pos_118631	0.443149
chr15_64698228_64698246_pos_172903	0.443144
chr7_47337078_47337096_pos_451922	0.443126
chr5_146071703_146071721_pos_399065	0.443125
chr5_150499740_150499758_pos_401127	0.443125
chr10_74855180_74855198_pos_68255	0.443122
chr18_76274888_76274906_pos_231346	0.443099
chr5_149750074_149750092_pos_400583	0.443094
chr17_57112802_57112820_pos_211804	0.44308
chr12_79928206_79928224_pos_124367	0.443063
chr7_27923152_27923170_pos_447255	0.443024
chr3_30655292_30655310_pos_319955	0.443017
chr7_134740682_134740700_pos_462477	0.442989
chr16_12293374_12293392_pos_187180	0.442932
chr1_153742476_153742494_pos_29595	0.442887
chr1_234971366_234971384_pos_49802	0.442887
chr7_78717276_78717294_pos_455285	0.442887
chr1_10682604_10682622_pos_3349	0.442829
chr16_56259288_56259306_pos_191370	0.442827
chr16_54235592_54235610_pos_190868	0.442803
chr10_86664896_86664914_pos_71429	0.442798
chr12_109961546_109961564_pos_130068	0.442786
chr1_221708276_221708294_pos_45032	0.44276
chr17_2071869_2071887_pos_199680	0.442758
chr5_73541614_73541632_pos_386178	0.442758
chr9_129172852_129172870_pos_508991	0.442758
chr1_61277554_61277572_pos_17843	0.442751
chr6_337079_337097_pos_408645	0.442736
chr3_152324034_152324052_pos_342360	0.442729
chr5_115414564_115414582_pos_391627	0.442729
chr7_115009666_115009684_pos_459581	0.442718
chr11_114797572_114797590_pos_104010	0.442688
chr5_32193824_32193842_pos_379436	0.442688
chr4_158159622_158159640_pos_371503	0.442665
chr8_48399760_48399778_pos_476551	0.442665
chr6_15036948_15036966_pos_413464	0.442655
chr13_110287710_110287728_pos_147485	0.442631
chr5_107571728_107571746_pos_390282	0.442629
chr3_23959494_23959512_pos_318405	0.442599
chr11_126340205_126340223_pos_107558	0.442597
chr8_21674777_21674795_pos_470904	0.44258
chr9_107739944_107739962_pos_503140	0.442576
chr1_164755630_164755648_pos_31982	0.44256
chr16_68064911_68064929_pos_193292	0.442556
chr6_150221326_150221344_pos_436645	0.442538
chr20_44590202_44590220_pos_292935	0.442532
chr3_184603456_184603474_pos_346876	0.442529
chr16_87431712_87431730_pos_197649	0.442525
chr6_90184182_90184200_pos_426436	0.442522
chr11_72736505_72736523_pos_97710	0.442517
chr17_4958248_4958266_pos_200918	0.442489
chr2_144509614_144509632_pos_267431	0.442472
chr6_33570968_33570986_pos_418095	0.44241
chr16_7340975_7340993_pos_186249	0.442402
chr4_7929819_7929837_pos_352551	0.442399
chr16_3963300_3963318_pos_185501	0.442377
chr1_12449576_12449594_pos_4324	0.442346
chr5_74672412_74672430_pos_386523	0.442346
chr9_81372766_81372784_pos_498030	0.442344
chr11_19865028_19865046_pos_89563	0.442309
chr13_48542312_48542330_pos_141788	0.442298
chr6_13308612_13308630_pos_412730	0.442271
chr6_137229714_137229732_pos_433339	0.442241
chr13_112815180_112815198_pos_148417	0.442224
chr7_2621338_2621356_pos_442998	0.442201
chr14_75296319_75296337_pos_159069	0.442156
chr7_36115630_36115648_pos_449766	0.442152
chr11_65491792_65491810_pos_96002	0.442138
chr2_46332290_46332308_pos_253157	0.442138
chr6_42305664_42305682_pos_421217	0.442133
chr6_148510077_148510095_pos_436169	0.442129
chr3_134071100_134071118_pos_339545	0.442113
chr17_40458250_40458268_pos_207638	0.442098
chr3_40312893_40312911_pos_322108	0.442098
chr15_78072541_78072559_pos_178209	0.442086
chr2_201219558_201219576_pos_275790	0.442082
chr12_32860416_32860434_pos_117461	0.442051
chr11_43738194_43738212_pos_91989	0.44205
chr11_123303398_123303416_pos_106821	0.442027
chr9_18979576_18979594_pos_493981	0.442026
chr3_41575974_41575992_pos_322440	0.441984
chr1_201503460_201503478_pos_38367	0.441981
chr10_45470419_45470437_pos_62584	0.44196
chr9_35516680_35516698_pos_495163	0.441957
chr5_14037550_14037568_pos_377766	0.441956
chr9_35952701_35952719_pos_495377	0.441954
chr9_35945866_35945884_pos_495361	0.44194
chr4_23887266_23887284_pos_354443	0.441927
chr5_88814014_88814032_pos_388526	0.441869
chr1_79294156_79294174_pos_21138	0.441866
chr15_100093946_100093964_pos_184219	0.441849
chr12_57107671_57107689_pos_121271	0.441844
chr16_27994985_27995003_pos_189315	0.441833
chr2_85924784_85924802_pos_259734	0.441775
chr4_140308724_140308742_pos_367667	0.44175
chr6_19033170_19033188_pos_415471	0.44174
chr1_206461942_206461960_pos_40972	0.44169
chr12_79925258_79925276_pos_124361	0.441688
chr2_196373134_196373152_pos_275011	0.441683
chr3_99550391_99550409_pos_332112	0.441679
chr15_43916197_43916215_pos_168316	0.441663
chr14_23694722_23694740_pos_149579	0.441654
chr4_185871584_185871602_pos_375706	0.441654
chr11_78421094_78421112_pos_99601	0.441643
chr13_110274870_110274888_pos_147466	0.44164
chr19_17134286_17134304_pos_236159	0.441629
chr1_6330450_6330468_pos_1168	0.441625
chr18_25283982_25284000_pos_224369	0.441623
chr8_26832858_26832876_pos_472566	0.441614
chr4_177862886_177862904_pos_373910	0.441609
chr15_60359841_60359859_pos_171101	0.441604
chr5_149414522_149414540_pos_400183	0.441588
chr7_84025352_84025370_pos_455698	0.441579
chr20_9345507_9345525_pos_286883	0.441574
chr16_56836458_56836476_pos_191517	0.441568
chr22_35606334_35606352_pos_309083	0.441552
chr15_26443527_26443545_pos_164623	0.441549
chr18_22276617_22276635_pos_223013	0.441532
chr3_12906792_12906810_pos_316282	0.441512
chr10_72317121_72317139_pos_67478	0.44151
chrX_18151761_18151779_pos_513395	0.44151
chr21_44989994_44990012_pos_302811	0.441503
chr13_39578094_39578112_pos_139555	0.441499
chr2_72205616_72205634_pos_258586	0.441491
chr10_15346638_15346656_pos_56155	0.441488
chr2_217837226_217837244_pos_278886	0.441456
chr14_32472320_32472338_pos_150467	0.441455
chr17_17730554_17730572_pos_203760	0.441453
chr9_126952406_126952424_pos_507846	0.441441
chr10_69403733_69403751_pos_66028	0.441435
chr1_23401004_23401022_pos_7191	0.441401
chr9_88758842_88758860_pos_499156	0.4414
chr9_112848998_112849016_pos_504656	0.441391
chr22_30302289_30302307_pos_307639	0.441374
chr20_50673679_50673697_pos_294901	0.441372
chr2_133652052_133652070_pos_266036	0.441369
chr10_817510_817528_pos_52218	0.441352
chr16_4081221_4081239_pos_185607	0.441311
chr1_33027349_33027367_pos_10529	0.441296
chr1_198935226_198935244_pos_37847	0.441291
chr10_4270332_4270350_pos_53363	0.441289
chr15_98033582_98033600_pos_182937	0.441286
chr14_63895007_63895025_pos_155200	0.441282
chr5_150055604_150055622_pos_400867	0.441282
chr14_68593894_68593912_pos_156575	0.441271
chr12_2377214_2377232_pos_111449	0.441257
chr3_157137553_157137571_pos_343108	0.44125
chrX_13152192_13152210_pos_512992	0.441245
chr5_76791094_76791112_pos_386733	0.441242
chr9_575324_575342_pos_490696	0.441225
chr6_38131887_38131905_pos_420226	0.44122
chr7_80591830_80591848_pos_455388	0.441217
chr9_34939914_34939932_pos_495048	0.441214
chr2_120521420_120521438_pos_264614	0.441186
chr7_28474217_28474235_pos_447497	0.441177
chr17_18186954_18186972_pos_204210	0.441166
chrX_67784470_67784488_pos_516181	0.441154
chr1_204959746_204959764_pos_40472	0.441142
chr10_110609588_110609606_pos_78142	0.441131
chr8_53522298_53522316_pos_477096	0.441108
chr1_114347996_114348014_pos_26967	0.441106
chr10_69048336_69048354_pos_65854	0.441103
chr5_173231138_173231156_pos_406643	0.441099
chr22_46735091_46735109_pos_313709	0.441084
chr17_66272926_66272944_pos_214396	0.441082
chr14_63493368_63493386_pos_155136	0.441048
chr4_122877663_122877681_pos_365340	0.441042
chr17_57530698_57530716_pos_212110	0.441014
chr4_155672624_155672642_pos_371125	0.441014
chr2_182862158_182862176_pos_273463	0.440976
chr16_86670706_86670724_pos_197293	0.440947
chr19_43727194_43727212_pos_239067	0.440938
chr10_113474912_113474930_pos_79190	0.440921
chr2_239245902_239245920_pos_284305	0.440881
chr12_106030358_106030376_pos_128661	0.440872
chr4_23931603_23931621_pos_354510	0.44087
chr2_203908704_203908722_pos_276361	0.44084
chr2_54562218_54562236_pos_254710	0.440825
chr5_172940638_172940656_pos_406470	0.440817
chr8_124575395_124575413_pos_485973	0.440814
chr2_114662942_114662960_pos_264241	0.44079
chr5_14428428_14428446_pos_378032	0.440778
chr20_57795638_57795656_pos_296449	0.440761
chr2_187505372_187505390_pos_273727	0.440754
chr11_45858262_45858280_pos_92968	0.440722
chr17_63645767_63645785_pos_213824	0.440722
chr19_42037810_42037828_pos_238851	0.440722
chr9_89778944_89778962_pos_499505	0.440699
chr15_91937100_91937118_pos_181644	0.440692
chr15_77675972_77675990_pos_178062	0.440663
chr7_8284058_8284076_pos_444536	0.440656
chr4_184384526_184384544_pos_374559	0.440654
chr2_236573054_236573072_pos_282750	0.440632
chr16_84736404_84736422_pos_196339	0.440621
chrX_69152474_69152492_pos_516561	0.440617
chr8_61056856_61056874_pos_478116	0.440611
chr8_123413407_123413425_pos_485271	0.440593
chr6_2873109_2873127_pos_409471	0.440592
chr18_23237964_23237982_pos_223812	0.440577
chr11_57434750_57434768_pos_94158	0.440561
chr1_55694452_55694470_pos_15999	0.440558
chr5_142627070_142627088_pos_397891	0.440553
chr6_165834664_165834682_pos_440917	0.440546
chr5_179486940_179486958_pos_408398	0.440544
chr13_59751031_59751049_pos_143185	0.44053
chr2_54633408_54633426_pos_254875	0.440512
chr11_45179280_45179298_pos_92768	0.44051
chr1_58823766_58823784_pos_16735	0.440496
chr15_31402757_31402775_pos_165231	0.44048
chr22_46417200_46417218_pos_313335	0.440463
chr2_42072558_42072576_pos_251442	0.440449
chr14_72831366_72831384_pos_158226	0.440435
chr2_207038158_207038176_pos_276936	0.44043
chr11_83693480_83693498_pos_100096	0.440419
chr3_161082464_161082482_pos_343647	0.440419
chr10_89516382_89516400_pos_72519	0.440406
chr4_7070880_7070898_pos_352053	0.440392
chr5_157304292_157304310_pos_402951	0.440391
chr2_88097800_88097818_pos_260124	0.440386
chr19_4951844_4951862_pos_233312	0.440381
chr5_124866850_124866868_pos_393279	0.44038
chr8_124174166_124174184_pos_485793	0.44038
chr5_155057626_155057644_pos_402546	0.44037
chr19_37998292_37998310_pos_237773	0.440368
chr13_98372990_98373008_pos_145803	0.440365
chr11_60870420_60870438_pos_94444	0.440362
chr11_68354606_68354624_pos_96756	0.44036
chr16_75591104_75591122_pos_195014	0.440345
chr3_159844490_159844508_pos_343461	0.440313
chr6_122007576_122007594_pos_430842	0.440298
chr4_47510672_47510690_pos_356905	0.440284
chr5_15930036_15930054_pos_378613	0.440273
chr4_159446459_159446477_pos_372120	0.440268
chrX_152905224_152905242_pos_519124	0.440267
chr8_140479820_140479838_pos_489435	0.440259
chr10_84902820_84902838_pos_71132	0.440242
chr3_146248876_146248894_pos_341190	0.440228
chr9_109969232_109969250_pos_503937	0.440227
chr8_120127810_120127828_pos_484548	0.440226
chr2_27920628_27920646_pos_246861	0.440217
chr13_43298438_43298456_pos_140565	0.440197
chr3_188274666_188274684_pos_348451	0.440188
chr18_55339281_55339299_pos_228554	0.440165
chr1_25699476_25699494_pos_8141	0.44015
chr2_86704164_86704182_pos_260078	0.440129
chr19_55563424_55563442_pos_241353	0.440098
chr16_2042328_2042346_pos_185098	0.440097
chr3_123859376_123859394_pos_336330	0.440095
chr5_123754758_123754776_pos_392571	0.440084
chr5_150630616_150630634_pos_401355	0.44006
chr7_151667079_151667097_pos_465405	0.440043
chr1_119954640_119954658_pos_28305	0.44003
chr3_187101770_187101788_pos_347837	0.440015
chr8_25366614_25366632_pos_471967	0.439997
chr5_14132596_14132614_pos_377793	0.439975
chr1_181041611_181041629_pos_35373	0.439961
chr2_133421699_133421717_pos_265946	0.439957
chr2_42099622_42099640_pos_251463	0.439942
chr7_4880592_4880610_pos_443668	0.439941
chr5_168734806_168734824_pos_404477	0.439939
chr5_72511458_72511476_pos_386068	0.439931
chr8_13257794_13257812_pos_468981	0.439919
chr2_100018832_100018850_pos_261285	0.43991
chr5_178331038_178331056_pos_408181	0.439904
chr8_9517790_9517808_pos_467383	0.439901
chr9_109107854_109107872_pos_503373	0.439878
chr15_100694688_100694706_pos_184370	0.439863
chr4_24000294_24000312_pos_354549	0.439862
chr7_27872972_27872990_pos_447232	0.439858
chr4_39308070_39308088_pos_356186	0.439842
chr2_98158372_98158390_pos_260793	0.439827
chr1_245791950_245791968_pos_51728	0.439813
chr10_103777172_103777190_pos_76866	0.439802
chr16_24986917_24986935_pos_188871	0.439791
chr16_14492020_14492038_pos_187422	0.439764
chr1_214278080_214278098_pos_43345	0.439729
chr1_225746962_225746980_pos_45755	0.439723
chr5_141515061_141515079_pos_397240	0.43972
chr7_129401694_129401712_pos_460790	0.439686
chr2_46812762_46812780_pos_253527	0.439676
chr19_16086560_16086578_pos_235715	0.439674
chr4_151693256_151693274_pos_370144	0.439671
chr2_176669944_176669962_pos_272531	0.439657
chr15_95160592_95160610_pos_182340	0.439646
chr22_43100306_43100324_pos_312468	0.439628
chr5_168006594_168006612_pos_404309	0.439575
chr2_71747186_71747204_pos_258428	0.439539
chr9_128879887_128879905_pos_508884	0.439528
chr10_12741373_12741391_pos_55422	0.439517
chr5_144247417_144247435_pos_398890	0.439511
chr2_237885188_237885206_pos_283866	0.439508
chr8_102910532_102910550_pos_482815	0.439502
chr11_19200416_19200434_pos_89196	0.439484
chr3_124648848_124648866_pos_336654	0.439482
chr4_44818402_44818420_pos_356832	0.439471
chr6_80145744_80145762_pos_425139	0.439467
chr6_13038564_13038582_pos_412599	0.439463
chr5_131280646_131280664_pos_394451	0.439462
chr11_130485806_130485824_pos_109036	0.439443
chr10_70553232_70553250_pos_66483	0.439422
chr3_58260900_58260918_pos_326789	0.4394
chr12_2296154_2296172_pos_111359	0.439397
chr2_191995442_191995460_pos_274816	0.439395
chr1_224498622_224498640_pos_45548	0.439376
chr17_81404842_81404860_pos_218854	0.43937
chr4_7818790_7818808_pos_352331	0.439368
chr15_79170292_79170310_pos_178449	0.439367
chr2_241855032_241855050_pos_285042	0.439341
chr14_74979590_74979608_pos_158924	0.439321
chr4_7364686_7364704_pos_352176	0.439317
chr10_575512_575530_pos_52093	0.439298
chr18_23195072_23195090_pos_223757	0.439298
chr15_22888332_22888350_pos_164305	0.439289
chr4_42655162_42655180_pos_356812	0.439274
chr10_63713534_63713552_pos_65457	0.439253
chr2_12321244_12321262_pos_243816	0.439241
chr14_92647189_92647207_pos_161634	0.439234
chr4_15235254_15235272_pos_353626	0.439208
chr8_133294452_133294470_pos_488536	0.439204
chr16_75289300_75289318_pos_194847	0.439172
chr17_17570196_17570214_pos_203618	0.439171
chr3_123608710_123608728_pos_336143	0.439159
chr2_191441978_191441996_pos_274687	0.439154
chr11_128769120_128769138_pos_108460	0.439152
chr18_56082492_56082510_pos_228805	0.439132
chr2_177187816_177187834_pos_272600	0.439127
chr1_162011562_162011580_pos_31248	0.439122
chr2_30689551_30689569_pos_248083	0.439085
chr3_119673069_119673087_pos_334995	0.439079
chr5_171524622_171524640_pos_405271	0.439073
chr7_106979926_106979944_pos_458578	0.439055
chr1_8974833_8974851_pos_2539	0.43902
chr18_10936680_10936698_pos_221633	0.438976
chr11_10297854_10297872_pos_85850	0.43895
chr17_43578748_43578766_pos_208537	0.438933
chr15_75700686_75700704_pos_177529	0.438911
chr13_43305617_43305635_pos_140587	0.438902
chr18_74949748_74949766_pos_231123	0.438857
chr2_43346836_43346854_pos_252264	0.438851
chr6_36334482_36334500_pos_419218	0.43884
chr15_60379639_60379657_pos_171137	0.438797
chr7_2614430_2614448_pos_442968	0.438769
chr11_12692369_12692387_pos_87481	0.438768
chr22_23214070_23214088_pos_305080	0.438765
chr15_47518290_47518308_pos_168606	0.438761
chr8_24806246_24806264_pos_471881	0.438749
chr16_12329652_12329670_pos_187211	0.438747
chr2_228379146_228379164_pos_281283	0.438739
chr9_94885510_94885528_pos_500911	0.438738
chr6_20957341_20957359_pos_415841	0.438734
chr15_43930738_43930756_pos_168346	0.43873
chr5_54254638_54254656_pos_381807	0.438722
chr1_33160983_33161001_pos_10575	0.438698
chr3_13546848_13546866_pos_316613	0.438689
chr13_110126812_110126830_pos_147230	0.438674
chr7_121033178_121033196_pos_460190	0.438674
chr11_20066160_20066178_pos_89844	0.43867
chr14_55077400_55077418_pos_153072	0.438647
chr7_133365048_133365066_pos_462279	0.438641
chr20_54470130_54470148_pos_295800	0.438628
chr11_73170309_73170327_pos_97937	0.438627
chr12_4392182_4392200_pos_112638	0.438589
chr15_63607724_63607742_pos_172571	0.438589
chr19_41432652_41432670_pos_238781	0.438589
chr2_41926180_41926198_pos_251209	0.438589
chr20_1342156_1342174_pos_285279	0.438589
chr21_15827764_15827782_pos_297993	0.438589
chr6_22071394_22071412_pos_416401	0.438589
chr6_90219799_90219817_pos_426549	0.438589
chr6_35668140_35668158_pos_419098	0.438584
chr5_102958778_102958796_pos_389937	0.438563
chr4_141333748_141333766_pos_368039	0.438543
chr4_55254256_55254274_pos_358549	0.438539
chr1_23403151_23403169_pos_7193	0.43853
chrX_110059506_110059524_pos_517525	0.43853
chr22_36461256_36461274_pos_309942	0.438513
chr10_60282508_60282526_pos_64187	0.438505
chr7_75612015_75612033_pos_454727	0.438498
chr13_46672578_46672596_pos_141549	0.438481
chr5_119411506_119411524_pos_392159	0.438474
chr3_107272002_107272020_pos_333066	0.438472
chr16_25000862_25000880_pos_188901	0.438463
chr2_144448602_144448620_pos_267244	0.43846
chr16_75304054_75304072_pos_194872	0.438455
chr12_2151042_2151060_pos_111133	0.438436
chr12_48037699_48037717_pos_119262	0.438385
chr11_36420862_36420880_pos_91810	0.438372
chr4_108115870_108115888_pos_363542	0.438372
chr3_99846676_99846694_pos_332212	0.438364
chr3_179726620_179726638_pos_346488	0.438363
chr7_22565648_22565666_pos_446099	0.438363
chr1_27570290_27570308_pos_9269	0.438354
chr10_35347230_35347248_pos_61342	0.438319
chr12_67472012_67472030_pos_122800	0.438311
chr20_17876112_17876130_pos_287870	0.438309
chr4_47703253_47703271_pos_356933	0.438301
chr5_120454436_120454454_pos_392197	0.438295
chr17_81508826_81508844_pos_218960	0.438281
chr14_83974460_83974478_pos_160212	0.43828
chr9_121700361_121700379_pos_506581	0.43827
chr12_49924473_49924491_pos_119721	0.438264
chr8_144423132_144423150_pos_490476	0.438259
chr10_36110498_36110516_pos_61671	0.438252
chr16_82470941_82470959_pos_195824	0.438252
chr5_126999590_126999608_pos_393956	0.438242
chr1_162690103_162690121_pos_31425	0.438223
chr12_65649345_65649363_pos_122553	0.438195
chr4_87044656_87044674_pos_361642	0.438184
chr9_91873664_91873682_pos_499994	0.438177
chr5_74672504_74672522_pos_386525	0.438151
chr4_189834762_189834780_pos_376167	0.438149
chr19_10737318_10737336_pos_234479	0.438139
chr14_74593484_74593502_pos_158734	0.438116
chr2_66305870_66305888_pos_256826	0.438106
chr14_23393378_23393396_pos_149408	0.438099
chr7_137446140_137446158_pos_463419	0.438083
chr1_81877820_81877838_pos_21549	0.43806
chr21_44853936_44853954_pos_302683	0.438056
chr8_19720762_19720780_pos_470560	0.438045
chr2_30214344_30214362_pos_247513	0.438043
chr14_72574126_72574144_pos_158014	0.438039
chr4_123787097_123787115_pos_365646	0.438036
chr1_33470726_33470744_pos_10810	0.43803
chr6_25308298_25308316_pos_417008	0.437998
chr15_77179623_77179641_pos_177703	0.437985
chr12_54371980_54371998_pos_120875	0.437967
chr6_89022020_89022038_pos_426082	0.437966
chr2_151844494_151844512_pos_268183	0.437957
chr22_45505012_45505030_pos_312977	0.43795
chr6_107542468_107542486_pos_427562	0.437925
chr8_85925320_85925338_pos_479916	0.437919
chr6_125839642_125839660_pos_431526	0.437914
chr21_34132464_34132482_pos_300022	0.43789
chr1_119735448_119735466_pos_28259	0.437887
chr20_50763214_50763232_pos_294941	0.437884
chr11_57211100_57211118_pos_94040	0.437883
chr15_98927166_98927184_pos_183433	0.437881
chr1_46026614_46026632_pos_14025	0.437879
chr11_128392183_128392201_pos_108012	0.437874
chr2_46551080_46551098_pos_253336	0.437865
chr20_38187764_38187782_pos_291736	0.437844
chr2_68436262_68436280_pos_257316	0.437836
chr21_43965429_43965447_pos_302520	0.437818
chr22_17406718_17406736_pos_303788	0.437798
chr1_147511218_147511236_pos_28652	0.437785
chr14_59272978_59272996_pos_153900	0.43778
chr9_121636484_121636502_pos_506495	0.43776
chr22_28004742_28004760_pos_306803	0.437746
chr2_101704286_101704304_pos_262056	0.437742
chr20_62021436_62021454_pos_297088	0.437715
chr20_58597196_58597214_pos_296646	0.437714
chr13_113050151_113050169_pos_148526	0.43769
chr6_16683970_16683988_pos_414422	0.437682
chr5_134147290_134147308_pos_394982	0.437679
chr3_16838790_16838808_pos_317632	0.437659
chr1_83692542_83692560_pos_21677	0.437648
chr17_65750806_65750824_pos_214370	0.43764
chr1_7628612_7628630_pos_1689	0.437625
chr9_93182822_93182840_pos_500435	0.437623
chr4_186645002_186645020_pos_375851	0.437617
chr16_24980396_24980414_pos_188862	0.43761
chr11_70410508_70410526_pos_97490	0.437607
chr17_57899574_57899592_pos_212487	0.437597
chr16_84109861_84109879_pos_196207	0.437593
chr3_4772280_4772298_pos_314431	0.437572
chr1_229579338_229579356_pos_47007	0.43754
chr4_155946645_155946663_pos_371187	0.437535
chr8_38417933_38417951_pos_474779	0.437521
chr8_126579982_126580000_pos_486779	0.437507
chr6_128491836_128491854_pos_431622	0.437498
chr17_77383101_77383119_pos_217213	0.437485
chr8_21130292_21130310_pos_470872	0.437478
chr7_1666014_1666032_pos_442574	0.437477
chr3_27345632_27345650_pos_319089	0.437473
chr11_15649464_15649482_pos_88176	0.437456
chr5_116361604_116361622_pos_391849	0.437451
chr11_101034255_101034273_pos_102089	0.43745
chr18_54162642_54162660_pos_228394	0.437449
chr6_44043774_44043792_pos_421865	0.437434
chr4_148166512_148166530_pos_369618	0.437432
chr1_177301364_177301382_pos_34646	0.43743
chr13_26423904_26423922_pos_136269	0.437421
chr22_33780556_33780574_pos_308700	0.437386
chr7_30213060_30213078_pos_448041	0.437372
chr1_109536409_109536427_pos_25887	0.43736
chr1_81433790_81433808_pos_21316	0.437352
chr18_36397294_36397312_pos_225984	0.437346
chr14_90179582_90179600_pos_160880	0.437328
chr4_30726286_30726304_pos_355383	0.437312
chr19_17348983_17349001_pos_236231	0.437298
chr16_56744030_56744048_pos_191454	0.437276
chr3_141291822_141291840_pos_340530	0.437228
chr3_11591650_11591668_pos_315759	0.437222
chr3_30681402_30681420_pos_320021	0.437214
chr8_80895498_80895516_pos_479670	0.437209
chr11_18313348_18313366_pos_89057	0.437204
chr11_131943150_131943168_pos_109569	0.437174
chr7_2787322_2787340_pos_443145	0.437158
chr9_6107222_6107240_pos_491789	0.437158
chr4_89256666_89256684_pos_362132	0.437155
chr6_11770842_11770860_pos_412106	0.437153
chr3_43400935_43400953_pos_323165	0.437152
chr9_109746160_109746178_pos_503631	0.437147
chr9_76701556_76701574_pos_497725	0.437117
chr11_32389626_32389644_pos_90780	0.437112
chr1_42417410_42417428_pos_13009	0.437111
chr16_68492664_68492682_pos_193410	0.437074
chr12_3728518_3728536_pos_112411	0.437051
chr22_46139610_46139628_pos_313212	0.437015
chr15_101222064_101222082_pos_184598	0.437009
chr10_88227320_88227338_pos_71937	0.436996
chr6_4402176_4402194_pos_410040	0.436982
chr4_7806156_7806174_pos_352284	0.436946
chr4_158807778_158807796_pos_371666	0.436935
chr11_3149812_3149830_pos_84806	0.436919
chr9_131732314_131732332_pos_510611	0.436887
chr17_62870120_62870138_pos_213647	0.436869
chr17_44094874_44094892_pos_208790	0.436867
chr4_140905148_140905166_pos_367800	0.436866
chr6_14477349_14477367_pos_413226	0.436862
chr12_48781414_48781432_pos_119344	0.436849
chr2_190628044_190628062_pos_274300	0.436849
chrX_153504312_153504330_pos_519189	0.436845
chr17_50690677_50690695_pos_211191	0.436843
chr1_115085338_115085356_pos_27019	0.436811
chr1_11158918_11158936_pos_3730	0.436808
chr1_167465868_167465886_pos_32509	0.436803
chr9_77171596_77171614_pos_497768	0.436782
chr15_92166152_92166170_pos_181890	0.436774
chr1_61319962_61319980_pos_17902	0.436771
chr5_139414259_139414277_pos_396411	0.436767
chr9_14343164_14343182_pos_493168	0.436742
chr10_112746790_112746808_pos_78739	0.436737
chr10_78588394_78588412_pos_69541	0.43672
chr11_34193212_34193230_pos_91165	0.43672
chr16_14241226_14241244_pos_187374	0.436707
chr17_965362_965380_pos_198917	0.436681
chr17_1592772_1592790_pos_199352	0.436668
chr1_59427384_59427402_pos_17078	0.436657
chr5_173452468_173452486_pos_407017	0.436647
chr4_53101424_53101442_pos_357850	0.436645
chr14_68548248_68548266_pos_156476	0.436619
chr3_4030844_4030862_pos_314171	0.436614
chr2_172235052_172235070_pos_271448	0.436605
chr6_142847104_142847122_pos_435046	0.436604
chr6_136037360_136037378_pos_432973	0.436599
chr20_63859005_63859023_pos_297717	0.436587
chr2_99865042_99865060_pos_261195	0.436578
chr12_75910481_75910499_pos_123775	0.436558
chr16_56912150_56912168_pos_191529	0.436552
chr21_28375730_28375748_pos_298854	0.43653
chr17_64216161_64216179_pos_214003	0.436513
chr3_71100520_71100538_pos_329828	0.436505
chr4_154165696_154165714_pos_370995	0.436472
chr10_59807799_59807817_pos_64054	0.43647
chr18_63187366_63187384_pos_230501	0.436435
chr6_85866092_85866110_pos_425975	0.436414
chr5_107520154_107520172_pos_390188	0.436403
chr11_72318200_72318218_pos_97586	0.436398
chr5_149410550_149410568_pos_400164	0.436377
chr3_4987074_4987092_pos_314570	0.436373
chr3_21449914_21449932_pos_318182	0.436358
chr12_105417974_105417992_pos_128292	0.43635
chr5_145975138_145975156_pos_398956	0.436347
chr17_9240982_9241000_pos_201801	0.436346
chr2_111955034_111955052_pos_263965	0.436343
chr13_50692668_50692686_pos_142512	0.436328
chr6_38459488_38459506_pos_420268	0.43632
chr3_27326886_27326904_pos_319077	0.43627
chr1_201713685_201713703_pos_38585	0.436265
chr7_2099526_2099544_pos_442736	0.436236
chr12_96078387_96078405_pos_127166	0.436211
chr16_50603616_50603634_pos_190425	0.436174
chr20_301230_301248_pos_285084	0.436145
chr4_145734730_145734748_pos_368753	0.43613
chr6_42101554_42101572_pos_421133	0.436106
chr4_128573458_128573476_pos_366568	0.436058
chr14_77543350_77543368_pos_160026	0.436048
chr1_160411864_160411882_pos_31021	0.43603
chr11_46656928_46656946_pos_93276	0.43603
chr11_128208182_128208200_pos_107853	0.43603
chr11_132112718_132112736_pos_109657	0.43603
chr13_50091822_50091840_pos_142188	0.43603
chr17_2066652_2066670_pos_199656	0.43603
chr1_7553405_7553423_pos_1608	0.436015
chr6_11269212_11269230_pos_411868	0.435993
chr7_115009890_115009908_pos_459584	0.435985
chr7_35230962_35230980_pos_449052	0.435971
chr22_43239515_43239533_pos_312504	0.435948
chr13_98316066_98316084_pos_145786	0.435933
chr5_39411248_39411266_pos_380705	0.435931
chr11_10885823_10885841_pos_86149	0.435918
chr17_50267828_50267846_pos_210948	0.435917
chr18_67525408_67525426_pos_230651	0.435912
chr1_64864418_64864436_pos_19013	0.435876
chr3_150371986_150372004_pos_342013	0.435865
chr11_117620435_117620453_pos_104690	0.435827
chr2_43042094_43042112_pos_251811	0.435811
chr1_176931702_176931720_pos_34553	0.435803
chr3_65614738_65614756_pos_328230	0.435795
chr22_46769716_46769734_pos_313752	0.43579
chr11_12898212_12898230_pos_87784	0.435781
chr2_191296278_191296296_pos_274614	0.435766
chr11_116311352_116311370_pos_104334	0.435761
chr1_210260356_210260374_pos_42312	0.43576
chr11_1755754_1755772_pos_84189	0.435759
chr11_57205268_57205286_pos_94030	0.435758
chr7_141402568_141402586_pos_464469	0.435757
chr16_63442472_63442490_pos_192340	0.435734
chr1_220701025_220701043_pos_44727	0.435714
chr11_126348142_126348160_pos_107580	0.435691
chr1_226985112_226985130_pos_46388	0.435667
chr2_37827251_37827269_pos_249881	0.435657
chr2_188971485_188971503_pos_273908	0.435656
chr1_21512103_21512121_pos_6566	0.435634
chr22_38016710_38016728_pos_310396	0.435634
chr14_33308057_33308075_pos_150704	0.43561
chr2_28757768_28757786_pos_247343	0.435608
chr13_31045918_31045936_pos_137728	0.435602
chr19_5962185_5962203_pos_233748	0.435582
chr1_59427352_59427370_pos_17077	0.43558
chr5_78659244_78659262_pos_387127	0.435579
chr3_150062590_150062608_pos_341822	0.435566
chr15_41966224_41966242_pos_167956	0.435549
chr2_102803982_102804000_pos_262464	0.435549
chr1_177304920_177304938_pos_34664	0.43554
chr13_110338344_110338362_pos_147595	0.435524
chr17_1929170_1929188_pos_199500	0.435501
chr6_105164600_105164618_pos_427060	0.435481
chr1_159915994_159916012_pos_30850	0.435469
chr19_2170382_2170400_pos_232346	0.435461
chr6_141164106_141164124_pos_434835	0.435455
chr10_17025778_17025796_pos_56640	0.435435
chr15_74546370_74546388_pos_177128	0.435418
chr5_62477997_62478015_pos_384104	0.435403
chr2_235666464_235666482_pos_282601	0.435384
chr6_24919740_24919758_pos_416819	0.435381
chr1_27606896_27606914_pos_9393	0.435374
chr15_85619124_85619142_pos_180048	0.435353
chr3_62180698_62180716_pos_327359	0.43533
chr1_20265548_20265566_pos_6224	0.435317
chr10_78577090_78577108_pos_69516	0.435312
chr12_46450576_46450594_pos_118615	0.435303
chr1_8167506_8167524_pos_1972	0.435294
chr6_28382702_28382720_pos_417375	0.435284
chr21_45473260_45473278_pos_303255	0.435267
chr6_149082500_149082518_pos_436339	0.435257
chr5_168965699_168965717_pos_404656	0.435255
chr5_142506936_142506954_pos_397768	0.435248
