## Supplementary File 1 for "Prioritizing Cardiovascular Disease-Associated Variants Altering NKX2-5 Binding through an Integrative Computational Approach" (part 26 of 48)

### Sheet: TBX5 footprint scores (continued)
Heart footprints in enhancers score for TBX5 binding
chr10_86683412_86683430_pos_71522	0.435239
chr5_59107796_59107814_pos_383574	0.435213
chr1_11940914_11940932_pos_3987	0.435197
chr17_40627204_40627222_pos_207802	0.435194
chr11_85737854_85737872_pos_100139	0.435184
chr4_23819260_23819278_pos_354326	0.43516
chr6_36627914_36627932_pos_419320	0.435147
chr7_35332018_35332036_pos_449297	0.435147
chr2_105514575_105514593_pos_262762	0.435137
chr2_65877854_65877872_pos_256795	0.435112
chr13_39867965_39867983_pos_139643	0.435103
chr10_4766399_4766417_pos_53577	0.4351
chr1_25923445_25923463_pos_8332	0.435093
chr7_30764860_30764878_pos_448253	0.435088
chr14_89936853_89936871_pos_160867	0.435084
chr2_38096204_38096222_pos_250034	0.435062
chr2_99928873_99928891_pos_261245	0.435048
chr10_78434232_78434250_pos_69416	0.435033
chr11_130719800_130719818_pos_109312	0.435024
chr16_50598246_50598264_pos_190409	0.435024
chr7_55055704_55055722_pos_453207	0.435024
chr16_57269629_57269647_pos_191624	0.435019
chr22_28027810_28027828_pos_306837	0.435008
chr4_124526962_124526980_pos_366037	0.435003
chr2_25078754_25078772_pos_246118	0.434996
chrX_39758326_39758344_pos_514472	0.434994
chr3_105907178_105907196_pos_332960	0.434993
chr2_168639398_168639416_pos_271089	0.434979
chr3_120557410_120557428_pos_335343	0.434972
chr20_57445582_57445600_pos_296237	0.434957
chr6_14586602_14586620_pos_413257	0.434952
chr5_145906560_145906578_pos_398937	0.43495
chr2_39495624_39495642_pos_250336	0.434943
chr2_54043086_54043104_pos_254309	0.434941
chr7_75842584_75842602_pos_454841	0.434931
chr21_33801888_33801906_pos_299891	0.434925
chr11_1939921_1939939_pos_84291	0.434918
chr1_214312558_214312576_pos_43396	0.434911
chr1_81431357_81431375_pos_21299	0.434908
chr6_150617684_150617702_pos_436785	0.434902
chr1_183368956_183368974_pos_36084	0.434866
chr4_38529796_38529814_pos_356059	0.434854
chr9_10252410_10252428_pos_492138	0.434846
chr4_55270206_55270224_pos_358593	0.434828
chr22_27633056_27633074_pos_306525	0.434815
chr1_168365902_168365920_pos_32849	0.434796
chr15_90466012_90466030_pos_181107	0.434793
chr13_29380288_29380306_pos_137094	0.434787
chr3_150728214_150728232_pos_342099	0.434778
chr4_37937090_37937108_pos_355710	0.434775
chr20_62570565_62570583_pos_297399	0.434768
chr1_91791393_91791411_pos_23462	0.434761
chr6_123616210_123616228_pos_431080	0.434749
chr10_94146998_94147016_pos_73938	0.434748
chr1_93502800_93502818_pos_23653	0.434746
chr1_59151184_59151202_pos_16950	0.43474
chr16_85466198_85466216_pos_196894	0.434733
chr5_132384860_132384878_pos_394666	0.434729
chr10_61786978_61786996_pos_64587	0.434718
chr11_68119380_68119398_pos_96644	0.434698
chr3_115694166_115694184_pos_334495	0.434679
chr17_80873742_80873760_pos_218549	0.434656
chr6_37103361_37103379_pos_419739	0.434649
chr19_49840548_49840566_pos_240831	0.434641
chr10_71259952_71259970_pos_66832	0.434627
chr8_27268394_27268412_pos_472614	0.434626
chr2_11357720_11357738_pos_243497	0.434622
chr5_91151974_91151992_pos_389019	0.434618
chr10_13684068_13684086_pos_55603	0.434597
chr18_36457919_36457937_pos_226081	0.43459
chr3_8955565_8955583_pos_315055	0.434583
chr2_216661726_216661744_pos_278117	0.434564
chr2_110978942_110978960_pos_263749	0.434556
chr9_127910883_127910901_pos_508588	0.434545
chr1_244919030_244919048_pos_51232	0.434532
chr11_64021803_64021821_pos_95452	0.434527
chr7_137890640_137890658_pos_463660	0.434512
chr6_133896218_133896236_pos_432520	0.434511
chr10_117249242_117249260_pos_80302	0.434504
chr8_92603194_92603212_pos_480309	0.434482
chr13_23673546_23673564_pos_135995	0.434474
chr19_9843008_9843026_pos_234349	0.434448
chr16_10622295_10622313_pos_186615	0.434434
chr17_66580302_66580320_pos_214548	0.434421
chr9_14273908_14273926_pos_492949	0.434415
chr3_99958326_99958344_pos_332356	0.434395
chr10_59536328_59536346_pos_64029	0.434381
chr1_218488250_218488268_pos_44328	0.434378
chr1_205582610_205582628_pos_40689	0.434375
chr2_17822682_17822700_pos_244864	0.434359
chr15_68347360_68347378_pos_174588	0.43434
chr8_133025989_133026007_pos_488303	0.434317
chr13_42708293_42708311_pos_140418	0.434301
chr6_129500998_129501016_pos_431915	0.434275
chr8_26637826_26637844_pos_472477	0.434272
chr12_94289850_94289868_pos_126713	0.434259
chr7_32163768_32163786_pos_448698	0.434258
chr12_3231352_3231370_pos_112116	0.43425
chr2_16316804_16316822_pos_244471	0.434245
chr8_117726070_117726088_pos_483926	0.434233
chr17_12984178_12984196_pos_202589	0.434223
chr8_106083190_106083208_pos_483353	0.434218
chr14_74549675_74549693_pos_158675	0.434214
chr9_87255876_87255894_pos_498873	0.434203
chr17_11608706_11608724_pos_202148	0.434187
chr16_54503203_54503221_pos_191051	0.434134
chr20_57467912_57467930_pos_296269	0.434129
chr13_32169658_32169676_pos_138129	0.434125
chr2_67451604_67451622_pos_257201	0.434115
chr17_43362334_43362352_pos_208423	0.434113
chr16_65285648_65285666_pos_192492	0.434108
chr16_79287442_79287460_pos_195389	0.434107
chrX_52984068_52984086_pos_515739	0.434099
chr10_35465960_35465978_pos_61499	0.434076
chr11_11463210_11463228_pos_86365	0.434076
chr19_3368912_3368930_pos_232853	0.434076
chr2_197881520_197881538_pos_275369	0.434076
chr4_151961754_151961772_pos_370316	0.434076
chr5_71925852_71925870_pos_385749	0.434076
chr8_122722052_122722070_pos_484979	0.434076
chr9_129485946_129485964_pos_509151	0.434076
chr3_141328438_141328456_pos_340573	0.434029
chr12_124386826_124386844_pos_133994	0.434005
chr2_8125916_8125934_pos_242326	0.433996
chr18_22547043_22547061_pos_223475	0.433993
chr8_141072638_141072656_pos_489750	0.433993
chr2_173590416_173590434_pos_271988	0.433976
chr5_157521099_157521117_pos_403046	0.433972
chr19_50235014_50235032_pos_240897	0.433961
chr6_17928398_17928416_pos_415198	0.43395
chr11_121473202_121473220_pos_106023	0.433936
chr17_2222844_2222862_pos_199993	0.433936
chr13_24279242_24279260_pos_136144	0.433922
chr3_129500294_129500312_pos_338736	0.433918
chr8_140897658_140897676_pos_489686	0.433915
chr11_13984600_13984618_pos_87978	0.433898
chr14_24941916_24941934_pos_149794	0.433884
chr11_133997676_133997694_pos_109890	0.43387
chr1_164766297_164766315_pos_32005	0.43385
chr17_65062375_65062393_pos_214203	0.433836
chr17_67628738_67628756_pos_214797	0.433824
chr2_48248691_48248709_pos_254089	0.43381
chr2_224982348_224982366_pos_280776	0.433801
chr11_68581646_68581664_pos_96904	0.433791
chr8_130086059_130086077_pos_487651	0.433783
chr6_142874892_142874910_pos_435073	0.433772
chr6_167443338_167443356_pos_441169	0.433764
chr16_71854780_71854798_pos_194058	0.433761
chr7_105714460_105714478_pos_458294	0.433761
chr17_67605399_67605417_pos_214775	0.43374
chr12_114355891_114355909_pos_131249	0.433733
chr7_149599156_149599174_pos_464711	0.433728
chr16_81651326_81651344_pos_195711	0.433724
chr17_71975430_71975448_pos_215550	0.433724
chr2_68877206_68877224_pos_257406	0.433716
chr2_25089332_25089350_pos_246123	0.43371
chr19_11036105_11036123_pos_234562	0.433697
chr4_102555198_102555216_pos_363128	0.433687
chr11_8732882_8732900_pos_85438	0.433667
chr9_68462540_68462558_pos_496133	0.433664
chr10_27715760_27715778_pos_58539	0.433649
chr2_33243032_33243050_pos_248825	0.433646
chr6_138559390_138559408_pos_433821	0.433646
chr14_90179490_90179508_pos_160879	0.433638
chr11_130528498_130528516_pos_109102	0.433637
chr16_27981013_27981031_pos_189298	0.433619
chr6_150568206_150568224_pos_436766	0.433607
chr1_2207912_2207930_pos_299	0.433592
chr1_12510535_12510553_pos_4481	0.433592
chr1_21905174_21905192_pos_6732	0.433592
chr1_27119056_27119074_pos_8735	0.433592
chr1_27608842_27608860_pos_9403	0.433592
chr1_28885058_28885076_pos_9632	0.433592
chr1_41395515_41395533_pos_12423	0.433592
chr1_42172466_42172484_pos_12930	0.433592
chr1_43063674_43063692_pos_13199	0.433592
chr1_43295854_43295872_pos_13299	0.433592
chr1_54298936_54298954_pos_15292	0.433592
chr1_64069520_64069538_pos_18830	0.433592
chr1_164562466_164562484_pos_31668	0.433592
chr1_164565434_164565452_pos_31707	0.433592
chr1_176638950_176638968_pos_34395	0.433592
chr1_182300682_182300700_pos_35634	0.433592
chr1_183311744_183311762_pos_36031	0.433592
chr1_184484896_184484914_pos_36663	0.433592
chr1_203084204_203084222_pos_39378	0.433592
chr1_204493530_204493548_pos_40384	0.433592
chr1_208022054_208022072_pos_41590	0.433592
chr1_236693186_236693204_pos_50233	0.433592
chr1_236982714_236982732_pos_50485	0.433592
chr1_245177672_245177690_pos_51365	0.433592
chr1_246696722_246696740_pos_51915	0.433592
chr10_3056792_3056810_pos_52344	0.433592
chr10_5600188_5600206_pos_53853	0.433592
chr10_21508542_21508560_pos_57570	0.433592
chr10_28559142_28559160_pos_58610	0.433592
chr10_31146768_31146786_pos_60003	0.433592
chr10_43910654_43910672_pos_62098	0.433592
chr10_59319092_59319110_pos_63973	0.433592
chr10_62047008_62047026_pos_64901	0.433592
chr10_74364704_74364722_pos_68135	0.433592
chr10_77491734_77491752_pos_69082	0.433592
chr10_78438036_78438054_pos_69438	0.433592
chr10_79146948_79146966_pos_70128	0.433592
chr10_79165960_79165978_pos_70207	0.433592
chr10_103615500_103615518_pos_76629	0.433592
chr10_119275626_119275644_pos_80551	0.433592
chr10_122115272_122115290_pos_81289	0.433592
chr11_16982786_16982804_pos_88889	0.433592
chr11_19629558_19629576_pos_89364	0.433592
chr11_20031740_20031758_pos_89778	0.433592
chr11_48063920_48063938_pos_93858	0.433592
chr11_58628126_58628144_pos_94307	0.433592
chr11_61595758_61595776_pos_94624	0.433592
chr11_65472426_65472444_pos_95914	0.433592
chr11_65492362_65492380_pos_96011	0.433592
chr11_68397976_68397994_pos_96798	0.433592
chr11_95337522_95337540_pos_101263	0.433592
chr11_102186820_102186838_pos_102168	0.433592
chr11_115416708_115416726_pos_104203	0.433592
chr11_122365793_122365811_pos_106553	0.433592
chr11_128896612_128896630_pos_108545	0.433592
chr11_129284862_129284880_pos_108612	0.433592
chr12_1463701_1463719_pos_110625	0.433592
chr12_1650118_1650136_pos_110780	0.433592
chr12_3186548_3186566_pos_112020	0.433592
chr12_5035662_5035680_pos_112769	0.433592
chr12_46389436_46389454_pos_118486	0.433592
chr12_51246606_51246624_pos_120084	0.433592
chr12_52155698_52155716_pos_120335	0.433592
chr12_62703978_62703996_pos_121830	0.433592
chr12_76869559_76869577_pos_124091	0.433592
chr12_106075298_106075316_pos_128694	0.433592
chr12_109194620_109194638_pos_129808	0.433592
chr12_121659144_121659162_pos_133025	0.433592
chr12_124519095_124519113_pos_134226	0.433592
chr13_50131962_50131980_pos_142231	0.433592
chr13_75404069_75404087_pos_143933	0.433592
chr14_54606185_54606203_pos_152661	0.433592
chr14_74553936_74553954_pos_158676	0.433592
chr14_75410702_75410720_pos_159136	0.433592
chr14_93985302_93985320_pos_162064	0.433592
chr14_101825216_101825234_pos_163053	0.433592
chr15_22964374_22964392_pos_164341	0.433592
chr15_36604434_36604452_pos_165996	0.433592
chr15_40553948_40553966_pos_167508	0.433592
chr15_62545526_62545544_pos_171765	0.433592
chr15_77885436_77885454_pos_178079	0.433592
chr15_78068394_78068412_pos_178207	0.433592
chr15_78325290_78325308_pos_178323	0.433592
chr15_85362122_85362140_pos_179691	0.433592
chr15_90034442_90034460_pos_180838	0.433592
chr16_4000982_4001000_pos_185548	0.433592
chr16_15519086_15519104_pos_187542	0.433592
chr16_22371862_22371880_pos_188565	0.433592
chr16_57532704_57532722_pos_191747	0.433592
chr16_72931428_72931446_pos_194200	0.433592
chr16_85235438_85235456_pos_196684	0.433592
chr17_21311612_21311630_pos_204772	0.433592
chr17_27555514_27555532_pos_205022	0.433592
chr17_35718320_35718338_pos_206468	0.433592
chr17_40476372_40476390_pos_207676	0.433592
chr17_50589922_50589940_pos_211103	0.433592
chr17_65106402_65106420_pos_214216	0.433592
chr18_2637040_2637058_pos_219699	0.433592
chr18_6133336_6133354_pos_220434	0.433592
chr18_7324300_7324318_pos_220638	0.433592
chr18_22470320_22470338_pos_223385	0.433592
chr18_25135284_25135302_pos_224220	0.433592
chr18_34605654_34605672_pos_225364	0.433592
chr18_45016744_45016762_pos_226635	0.433592
chr18_45566522_45566540_pos_226727	0.433592
chr18_45567056_45567074_pos_226734	0.433592
chr18_49017092_49017110_pos_228019	0.433592
chr19_7183272_7183290_pos_234057	0.433592
chr19_16250298_16250316_pos_235746	0.433592
chr19_47743434_47743452_pos_240311	0.433592
chr2_1652940_1652958_pos_241672	0.433592
chr2_1731153_1731171_pos_241746	0.433592
chr2_11483704_11483722_pos_243597	0.433592
chr2_26735210_26735228_pos_246567	0.433592
chr2_27720180_27720198_pos_246732	0.433592
chr2_30408250_30408268_pos_247837	0.433592
chr2_33202034_33202052_pos_248752	0.433592
chr2_37872966_37872984_pos_249977	0.433592
chr2_46151302_46151320_pos_252956	0.433592
chr2_46855264_46855282_pos_253583	0.433592
chr2_54571556_54571574_pos_254729	0.433592
chr2_74032483_74032501_pos_258885	0.433592
chr2_85742732_85742750_pos_259589	0.433592
chr2_96102200_96102218_pos_260292	0.433592
chr2_174807490_174807508_pos_272229	0.433592
chr2_213068922_213068940_pos_277617	0.433592
chr2_217850596_217850614_pos_278919	0.433592
chr2_217851442_217851460_pos_278926	0.433592
chr2_219662062_219662080_pos_279894	0.433592
chr20_6074526_6074544_pos_286365	0.433592
chr20_37412622_37412640_pos_291260	0.433592
chr20_41393376_41393394_pos_292376	0.433592
chr20_49590770_49590788_pos_294320	0.433592
chr20_50655675_50655693_pos_294890	0.433592
chr20_53872760_53872778_pos_295700	0.433592
chr21_37463208_37463226_pos_300772	0.433592
chr21_44025850_44025868_pos_302553	0.433592
chr22_17379582_17379600_pos_303768	0.433592
chr22_38180164_38180182_pos_310472	0.433592
chr22_44021772_44021790_pos_312566	0.433592
chr3_10192036_10192054_pos_315322	0.433592
chr3_10516964_10516982_pos_315365	0.433592
chr3_43537622_43537640_pos_323245	0.433592
chr3_52300786_52300804_pos_325359	0.433592
chr3_66751342_66751360_pos_328939	0.433592
chr3_71496964_71496982_pos_330329	0.433592
chr3_119275042_119275060_pos_334580	0.433592
chr3_129530514_129530532_pos_338762	0.433592
chr3_133107478_133107496_pos_339303	0.433592
chr3_133547282_133547300_pos_339404	0.433592
chr3_171347396_171347414_pos_344613	0.433592
chr4_4574893_4574911_pos_351845	0.433592
chr4_7969750_7969768_pos_352613	0.433592
chr4_24991146_24991164_pos_354810	0.433592
chr4_52198560_52198578_pos_357392	0.433592
chr4_56700536_56700554_pos_358690	0.433592
chr4_64403482_64403500_pos_359198	0.433592
chr4_76198848_76198866_pos_359808	0.433592
chr4_86908174_86908192_pos_361523	0.433592
chr4_86908194_86908212_pos_361524	0.433592
chr4_87314648_87314666_pos_361800	0.433592
chr4_140099238_140099256_pos_367582	0.433592
chr4_140939622_140939640_pos_367836	0.433592
chr4_147736130_147736148_pos_369244	0.433592
chr4_165580393_165580411_pos_372209	0.433592
chr4_168816834_168816852_pos_372682	0.433592
chr4_173524000_173524018_pos_373371	0.433592
chr5_16629592_16629610_pos_378923	0.433592
chr5_56416026_56416044_pos_382655	0.433592
chr5_66580908_66580926_pos_384581	0.433592
chr5_89272396_89272414_pos_388745	0.433592
chr5_123747134_123747152_pos_392553	0.433592
chr5_123747214_123747232_pos_392555	0.433592
chr5_132767952_132767970_pos_394755	0.433592
chr5_150603018_150603036_pos_401276	0.433592
chr5_154471644_154471662_pos_402267	0.433592
chr5_173970440_173970458_pos_407479	0.433592
chr6_11653400_11653418_pos_412056	0.433592
chr6_41456420_41456438_pos_420815	0.433592
chr6_43702726_43702744_pos_421600	0.433592
chr6_43996464_43996482_pos_421825	0.433592
chr6_72760452_72760470_pos_424536	0.433592
chr6_84492066_84492084_pos_425671	0.433592
chr6_84773116_84773134_pos_425856	0.433592
chr6_116246476_116246494_pos_429651	0.433592
chr6_151285396_151285414_pos_437185	0.433592
chr6_163396742_163396760_pos_440138	0.433592
chr7_5431872_5431890_pos_443718	0.433592
chr7_27111490_27111508_pos_447166	0.433592
chr7_28348417_28348435_pos_447438	0.433592
chr7_35245328_35245346_pos_449140	0.433592
chr7_77709166_77709184_pos_455185	0.433592
chr7_82411896_82411914_pos_455657	0.433592
chr7_143904994_143905012_pos_464594	0.433592
chr8_13126376_13126394_pos_468768	0.433592
chr8_13273704_13273722_pos_469011	0.433592
chr8_21744562_21744580_pos_470949	0.433592
chr8_23177914_23177932_pos_471557	0.433592
chr8_30419458_30419476_pos_473775	0.433592
chr8_42005771_42005789_pos_475859	0.433592
chr8_69498128_69498146_pos_478742	0.433592
chr8_102920744_102920762_pos_482846	0.433592
chr8_115449970_115449988_pos_483706	0.433592
chr8_132764294_132764312_pos_488173	0.433592
chr9_2633052_2633070_pos_491296	0.433592
chr9_4084272_4084290_pos_491447	0.433592
chr9_21549432_21549450_pos_494255	0.433592
chr9_84170770_84170788_pos_498344	0.433592
chr9_88951890_88951908_pos_499288	0.433592
chr9_94996368_94996386_pos_501091	0.433592
chr9_95092064_95092082_pos_501271	0.433592
chr9_104952880_104952898_pos_502447	0.433592
chr9_119027270_119027288_pos_505856	0.433592
chr9_122304072_122304090_pos_506849	0.433592
chr9_133565848_133565866_pos_511056	0.433592
chrX_24231324_24231342_pos_513859	0.433592
chr10_93465991_93466009_pos_73781	0.433574
chr2_230933210_230933228_pos_281567	0.433554
chr9_131889216_131889234_pos_510645	0.433541
chr1_41400398_41400416_pos_12434	0.433522
chr2_23495908_23495926_pos_245796	0.433515
chr6_35602094_35602112_pos_419078	0.433497
chr17_45289161_45289179_pos_209546	0.433435
chr6_46276751_46276769_pos_422416	0.433434
chr4_151688634_151688652_pos_370107	0.433414
chr9_126957482_126957500_pos_507870	0.433414
chr10_97574848_97574866_pos_74996	0.433391
chr4_24392576_24392594_pos_354667	0.433357
chr11_12238548_12238566_pos_87157	0.433351
chr3_46561673_46561691_pos_323945	0.433341
chr1_202552796_202552814_pos_39136	0.43332
chr7_47940932_47940950_pos_452385	0.433294
chr7_31069385_31069403_pos_448491	0.433275
chr8_13101256_13101274_pos_468714	0.433274
chr22_36370028_36370046_pos_309784	0.433267
chr2_177599140_177599158_pos_272709	0.433255
chr10_93947502_93947520_pos_73827	0.433244
chr20_32286224_32286242_pos_289672	0.433204
chr1_168769193_168769211_pos_33095	0.433184
chr11_65587514_65587532_pos_96218	0.433169
chr17_1267731_1267749_pos_199148	0.433164
chr17_17927285_17927303_pos_204056	0.433156
chr17_20121816_20121834_pos_204589	0.43313
chr15_48627476_48627494_pos_169001	0.433115
chr3_150372025_150372043_pos_342014	0.433108
chr11_47004834_47004852_pos_93444	0.433104
chr13_109918508_109918526_pos_147158	0.433091
chr6_112502960_112502978_pos_429276	0.433088
chr10_11115505_11115523_pos_54854	0.433087
chr7_134843010_134843028_pos_462687	0.433085
chr11_116901376_116901394_pos_104465	0.433053
chr22_28140494_28140512_pos_306951	0.433053
chr5_96714811_96714829_pos_389573	0.433053
chr9_113465737_113465755_pos_504783	0.433013
chr3_194001862_194001880_pos_349561	0.432969
chr9_125476611_125476629_pos_507501	0.432969
chr5_40410534_40410552_pos_380786	0.43296
chr10_50550427_50550445_pos_63302	0.432957
chr1_116826102_116826120_pos_27803	0.432953
chr18_31993596_31993614_pos_225165	0.432952
chr12_8038908_8038926_pos_113542	0.432947
chr22_29517578_29517596_pos_307400	0.4329
chr1_6789245_6789263_pos_1298	0.432886
chr13_26966146_26966164_pos_136372	0.432832
chr15_47726222_47726240_pos_168697	0.432823
chr6_56511270_56511288_pos_423893	0.432818
chr1_245310892_245310910_pos_51418	0.432817
chr17_41935050_41935068_pos_207970	0.432814
chr4_128373902_128373920_pos_366432	0.432798
chr5_90294163_90294181_pos_388925	0.432771
chr1_245790534_245790552_pos_51706	0.432764
chr1_33364382_33364400_pos_10695	0.432763
chr2_71256090_71256108_pos_258150	0.432753
chr14_52061790_52061808_pos_152186	0.432747
chr8_28714695_28714713_pos_473081	0.432728
chr2_9761750_9761768_pos_243161	0.432725
chr1_201708230_201708248_pos_38566	0.43272
chr19_19304711_19304729_pos_236793	0.432715
chr3_48069570_48069588_pos_324342	0.432697
chr11_16194288_16194306_pos_88458	0.432691
chr10_116757488_116757506_pos_80285	0.432683
chr6_35047061_35047079_pos_418604	0.432653
chr20_8307046_8307064_pos_286547	0.432614
chr5_17192506_17192524_pos_379033	0.432606
chr3_54207062_54207080_pos_325809	0.432579
chr6_108711232_108711250_pos_427945	0.432579
chr4_139783042_139783060_pos_367293	0.432569
chr5_112316217_112316235_pos_390998	0.432553
chr10_70558546_70558564_pos_66485	0.43254
chr9_128902510_128902528_pos_508899	0.432535
chr3_138351766_138351784_pos_340051	0.432534
chr9_128880304_128880322_pos_508888	0.432525
chrX_39897230_39897248_pos_514555	0.432521
chr9_109769346_109769364_pos_503651	0.432486
chr3_15292098_15292116_pos_317058	0.432482
chr19_38886236_38886254_pos_238278	0.432445
chr2_55153866_55153884_pos_255043	0.432441
chr6_1630932_1630950_pos_408898	0.432439
chr4_173746452_173746470_pos_373626	0.432434
chr11_118621956_118621974_pos_105128	0.432432
chr1_10821448_10821466_pos_3625	0.432426
chr6_118288950_118288968_pos_429945	0.432414
chr11_126115294_126115312_pos_107422	0.432413
chr15_64802128_64802146_pos_172986	0.432411
chr10_79221203_79221221_pos_70316	0.432405
chr9_98973878_98973896_pos_502020	0.432392
chr17_35801738_35801756_pos_206524	0.432386
chr22_28116568_28116586_pos_306923	0.432377
chr18_58323984_58324002_pos_229400	0.432364
chr12_15698343_15698361_pos_114854	0.432349
chr18_44725772_44725790_pos_226515	0.432341
chr21_46028807_46028825_pos_303407	0.432332
chr11_13140517_13140535_pos_87839	0.432302
chr4_120830430_120830448_pos_365081	0.432285
chr2_219561450_219561468_pos_279759	0.432271
chr20_32205940_32205958_pos_289637	0.432259
chr7_749462_749480_pos_442260	0.432258
chr11_19568152_19568170_pos_89306	0.432255
chr20_10622978_10622996_pos_287074	0.432247
chr1_116737462_116737480_pos_27776	0.432245
chr22_46604534_46604552_pos_313576	0.432234
chr2_86283656_86283674_pos_259909	0.432222
chr2_190840969_190840987_pos_274436	0.432206
chr2_207193212_207193230_pos_277077	0.432203
chr10_114604918_114604936_pos_79793	0.432192
chr1_204417534_204417552_pos_40289	0.432168
chr8_133089980_133089998_pos_488364	0.432161
chr3_13539546_13539564_pos_316599	0.432147
chr1_53048523_53048541_pos_15050	0.432142
chr4_87093790_87093808_pos_361724	0.432126
chr2_217289370_217289388_pos_278542	0.432125
chr7_28990336_28990354_pos_447691	0.432078
chr2_46179174_46179192_pos_252989	0.432063
chr1_118298614_118298632_pos_28146	0.432034
chr10_119510200_119510218_pos_80829	0.432017
chr1_42746103_42746121_pos_13079	0.432015
chr8_127810514_127810532_pos_487080	0.432002
chr1_119713960_119713978_pos_28251	0.431996
chr6_72759874_72759892_pos_424527	0.431972
chr2_25304353_25304371_pos_246277	0.43197
chr11_87000564_87000582_pos_100680	0.43196
chr6_164105183_164105201_pos_440712	0.431955
chr12_130946262_130946280_pos_134805	0.431944
chr4_25859316_25859334_pos_354967	0.431913
chr5_149175792_149175810_pos_399845	0.431911
chr16_78607656_78607674_pos_195235	0.431879
chr1_206518654_206518672_pos_41029	0.431866
chr12_104459466_104459484_pos_127964	0.431866
chr17_59399974_59399992_pos_212836	0.43186
chr5_172871089_172871107_pos_406315	0.43186
chr2_24588432_24588450_pos_246037	0.431857
chr16_84601839_84601857_pos_196323	0.431852
chr17_4413416_4413434_pos_200668	0.431843
chr15_95019138_95019156_pos_182316	0.431842
chr8_120374184_120374202_pos_484637	0.431837
chr1_205519640_205519658_pos_40668	0.431825
chr18_44736928_44736946_pos_226521	0.431808
chr3_56806578_56806596_pos_326145	0.431805
chr10_112389511_112389529_pos_78693	0.431781
chr15_57152856_57152874_pos_169967	0.431763
chr12_95424111_95424129_pos_127027	0.431762
chr8_51702309_51702327_pos_476954	0.431752
chr1_34843089_34843107_pos_10928	0.431747
chr10_85124944_85124962_pos_71156	0.431732
chr10_28925276_28925294_pos_58806	0.431715
chr11_33935586_33935604_pos_91080	0.431666
chr12_71694306_71694324_pos_123586	0.431666
chr2_60434380_60434398_pos_255388	0.431666
chr8_100536574_100536592_pos_481966	0.431662
chr6_132919188_132919206_pos_432308	0.43165
chr2_192016474_192016492_pos_274828	0.431649
chr3_58017890_58017908_pos_326555	0.431641
chr8_105329042_105329060_pos_483085	0.431636
chr7_132417323_132417341_pos_462059	0.431633
chr3_128297036_128297054_pos_338048	0.43163
chr5_140296387_140296405_pos_397086	0.431615
chr11_2577601_2577619_pos_84481	0.431605
chr17_42200940_42200958_pos_208043	0.431577
chr11_19077113_19077131_pos_89126	0.431561
chr3_12630558_12630576_pos_316101	0.43156
chr16_81862129_81862147_pos_195770	0.431558
chr16_58777452_58777470_pos_192291	0.431551
chr9_136566910_136566928_pos_511960	0.431537
chr11_112302616_112302634_pos_103025	0.431533
chr21_38926098_38926116_pos_301275	0.431509
chr3_58242324_58242342_pos_326779	0.431503
chr6_32081345_32081363_pos_417918	0.431501
chr17_48026748_48026766_pos_210117	0.431474
chr1_237181854_237181872_pos_50717	0.431467
chr2_69464776_69464794_pos_257807	0.431438
chr19_50500421_50500439_pos_241020	0.431429
chr11_103547446_103547464_pos_102279	0.431413
chr2_101655710_101655728_pos_262032	0.431406
chr9_133564774_133564792_pos_511046	0.431402
chr6_166615198_166615216_pos_441071	0.431395
chr14_59232258_59232276_pos_153845	0.431391
chr18_58310778_58310796_pos_229383	0.431388
chr6_139882105_139882123_pos_434411	0.431387
chr16_28572776_28572794_pos_189370	0.431374
chr18_50657687_50657705_pos_228215	0.431353
chr6_36822946_36822964_pos_419442	0.431343
chr3_37163174_37163192_pos_320874	0.431332
chr10_90989039_90989057_pos_72883	0.431313
chr7_74612622_74612640_pos_454666	0.431311
chr5_169743117_169743135_pos_404919	0.431288
chr16_87207438_87207456_pos_197606	0.431287
chr12_54591324_54591342_pos_120955	0.431252
chr7_3233446_3233464_pos_443339	0.431242
chr19_12985064_12985082_pos_234951	0.431184
chr16_15811800_15811818_pos_187626	0.431126
chr20_48327024_48327042_pos_293902	0.431124
chr4_128307542_128307560_pos_366335	0.431118
chr1_67946205_67946223_pos_20134	0.431088
chr7_76307264_76307282_pos_455005	0.431079
chr3_30161286_30161304_pos_319702	0.43107
chr17_55306500_55306518_pos_211458	0.431059
chr1_242876068_242876086_pos_50951	0.431032
chr9_89000500_89000518_pos_499319	0.431023
chr1_61055134_61055152_pos_17529	0.431022
chr7_151065602_151065620_pos_465115	0.431005
chr9_125555968_125555986_pos_507614	0.430994
chr4_16129566_16129584_pos_353861	0.43098
chr4_98518728_98518746_pos_362673	0.430966
chr12_103784406_103784424_pos_127802	0.43096
chr11_126139868_126139886_pos_107504	0.430954
chr11_9329156_9329174_pos_85655	0.430953
chr1_201792729_201792747_pos_38730	0.43095
chr20_20212422_20212440_pos_288538	0.43092
chr7_140048318_140048336_pos_464231	0.430919
chr2_60532034_60532052_pos_255499	0.430902
chr22_17876488_17876506_pos_303972	0.430895
chr10_123967852_123967870_pos_81790	0.43088
chr4_121742970_121742988_pos_365199	0.430853
chr7_94348275_94348293_pos_456565	0.430843
chr11_130877831_130877849_pos_109453	0.430807
chr14_68459394_68459412_pos_156334	0.430783
chr10_24008828_24008846_pos_58058	0.430781
chr2_174022888_174022906_pos_272121	0.430762
chr1_248841938_248841956_pos_51969	0.43075
chr17_50884632_50884650_pos_211270	0.430743
chr11_122307688_122307706_pos_106443	0.430738
chr6_26313216_26313234_pos_417148	0.430717
chr2_175599616_175599634_pos_272339	0.43071
chr4_100299276_100299294_pos_362971	0.43071
chr6_39813146_39813164_pos_420457	0.43071
chr7_104964290_104964308_pos_458113	0.43071
chr3_73492340_73492358_pos_330989	0.430702
chr12_111437914_111437932_pos_130809	0.430673
chr20_57128172_57128190_pos_295915	0.430669
chr13_97339632_97339650_pos_145559	0.430662
chr1_116646172_116646190_pos_27743	0.430659
chr10_52111376_52111394_pos_63606	0.430655
chr5_150143479_150143497_pos_400920	0.43061
chr22_35766770_35766788_pos_309163	0.430594
chr11_92550660_92550678_pos_100911	0.430587
chr5_54695838_54695856_pos_382051	0.430562
chr10_119441484_119441502_pos_80806	0.430541
chr5_126415076_126415094_pos_393714	0.430541
chr17_59371060_59371078_pos_212747	0.43054
chr14_64761186_64761204_pos_155548	0.430539
chr11_12233280_12233298_pos_87138	0.430504
chr2_168733471_168733489_pos_271143	0.430504
chr20_53736166_53736184_pos_295593	0.430504
chr15_71597732_71597750_pos_176174	0.43049
chr2_201882628_201882646_pos_275906	0.430488
chr6_25316070_25316088_pos_417024	0.430488
chr10_12242212_12242230_pos_55288	0.43048
chr17_80949842_80949860_pos_218596	0.430475
chr4_82382116_82382134_pos_361111	0.430475
chr7_90715238_90715256_pos_455962	0.430472
chr17_66636235_66636253_pos_214562	0.430471
chr11_36453120_36453138_pos_91837	0.430437
chr5_115978248_115978266_pos_391788	0.430431
chr13_76637701_76637719_pos_144234	0.430409
chr3_188954719_188954737_pos_348834	0.430391
chr9_87578732_87578750_pos_498988	0.430375
chr8_47510982_47511000_pos_476222	0.43035
chr9_130858896_130858914_pos_509817	0.430329
chr14_51430761_51430779_pos_151850	0.430317
chr2_32842834_32842852_pos_248491	0.430317
chrX_150366484_150366502_pos_518973	0.430316
chr3_66116469_66116487_pos_328490	0.430299
chr17_17103402_17103420_pos_203290	0.430297
chr4_151262728_151262746_pos_369948	0.430289
chr5_169161097_169161115_pos_404822	0.430288
chr18_48842828_48842846_pos_227655	0.430261
chr10_122137892_122137910_pos_81352	0.430228
chr20_25540144_25540162_pos_289352	0.430228
chr4_94561954_94561972_pos_362539	0.430226
chr11_19442993_19443011_pos_89277	0.430154
chr17_49716058_49716076_pos_210514	0.43015
chr2_26712770_26712788_pos_246534	0.430137
chr4_24419663_24419681_pos_354686	0.430136
chr7_137890754_137890772_pos_463662	0.430136
chr17_12680942_12680960_pos_202454	0.430104
chr22_26751458_26751476_pos_306277	0.430101
chr1_201540329_201540347_pos_38428	0.430094
chr16_9447352_9447370_pos_186454	0.430091
chr17_28872890_28872908_pos_205228	0.430076
chr12_27186696_27186714_pos_116586	0.430062
chr7_55977982_55978000_pos_453465	0.430059
chr2_8479488_8479506_pos_242428	0.430026
chr17_62614346_62614364_pos_213532	0.430022
chr2_223736073_223736091_pos_280625	0.430022
chr19_16612060_16612078_pos_236023	0.430017
chr9_96026244_96026262_pos_501413	0.430006
chr9_94936528_94936546_pos_500986	0.430002
chr6_38209450_38209468_pos_420237	0.429998
chr7_40566369_40566387_pos_450369	0.42996
chr13_83229860_83229878_pos_144965	0.429942
chr12_101894864_101894882_pos_127690	0.429939
chr16_46731166_46731184_pos_189781	0.429934
chr10_7265562_7265580_pos_54223	0.429908
chr10_14060490_14060508_pos_55880	0.429904
chr20_49583868_49583886_pos_294313	0.429849
chr17_77097150_77097168_pos_217020	0.429816
chr7_151716504_151716522_pos_465541	0.429815
chr12_2396079_2396097_pos_111486	0.429813
chr5_168434212_168434230_pos_404450	0.42981
chr22_45512082_45512100_pos_312984	0.429769
chr12_105226322_105226340_pos_128236	0.429738
chr6_111537042_111537060_pos_428560	0.429731
chr10_110667888_110667906_pos_78272	0.429719
chr19_39132598_39132616_pos_238295	0.429709
chr3_187289902_187289920_pos_347971	0.429696
chr1_237258337_237258355_pos_50783	0.429671
chr1_31832548_31832566_pos_10268	0.429663
chr3_48013937_48013955_pos_324299	0.429663
chr17_50058768_50058786_pos_210669	0.429662
chr5_138969556_138969574_pos_396187	0.42966
chr11_131456330_131456348_pos_109537	0.429638
chr8_102728214_102728232_pos_482645	0.429638
chr2_134201528_134201546_pos_266360	0.429615
chr17_57708022_57708040_pos_212316	0.429613
chr1_15212491_15212509_pos_4873	0.429589
chr1_14968618_14968636_pos_4758	0.429577
chr7_132537710_132537728_pos_462200	0.429531
chr5_142717129_142717147_pos_397980	0.429507
chr4_38145856_38145874_pos_355907	0.429505
chr4_173556907_173556925_pos_373499	0.429501
chr12_124488660_124488678_pos_134140	0.42949
chr1_68129018_68129036_pos_20155	0.429487
chr6_43989874_43989892_pos_421799	0.429483
chr11_123405211_123405229_pos_106894	0.429473
chr16_69495971_69495989_pos_193578	0.42947
chr8_140675700_140675718_pos_489583	0.429462
chr5_32628554_32628572_pos_379580	0.429445
chr18_62737338_62737356_pos_230305	0.42943
chr22_17575919_17575937_pos_303836	0.429403
chr11_12029159_12029177_pos_86737	0.429379
chr4_7858444_7858462_pos_352411	0.429377
chr3_171328853_171328871_pos_344583	0.429373
chr2_145085690_145085708_pos_267744	0.429365
chr2_119940032_119940050_pos_264547	0.429363
chr8_18823800_18823818_pos_470142	0.429352
chr4_88613615_88613633_pos_362009	0.429348
chr13_110479982_110480000_pos_147858	0.429343
chr1_185566450_185566468_pos_37087	0.429342
chr9_91487198_91487216_pos_499896	0.429329
chr5_45533418_45533436_pos_381474	0.429327
chr8_107383396_107383414_pos_483464	0.429311
chr20_51533083_51533101_pos_295193	0.429309
chr1_59141646_59141664_pos_16929	0.429298
chr6_6713378_6713396_pos_410597	0.429293
chr20_25252266_25252284_pos_289250	0.429265
chr6_15476067_15476085_pos_413677	0.429258
chr14_103867683_103867701_pos_163754	0.429256
chr7_44088676_44088694_pos_450966	0.429244
chr2_88077220_88077238_pos_260119	0.429229
chr2_66849280_66849298_pos_257150	0.429181
chr11_68855332_68855350_pos_96979	0.429163
chr20_1935416_1935434_pos_285493	0.429155
chr4_143400257_143400275_pos_368604	0.429144
chr11_121763068_121763086_pos_106150	0.429143
chr14_68924712_68924730_pos_157017	0.429142
chr15_70141220_70141238_pos_175385	0.429134
chr5_78601854_78601872_pos_387083	0.429131
chr16_69398196_69398214_pos_193527	0.429101
chr7_29038513_29038531_pos_447720	0.429099
chr2_74436354_74436372_pos_258988	0.429097
chr22_17380152_17380170_pos_303774	0.429074
chr13_29466102_29466120_pos_137221	0.42907
chr11_36501386_36501404_pos_91853	0.429068
chr2_85796378_85796396_pos_259701	0.429068
chr3_195079682_195079700_pos_350394	0.42906
chr13_39365158_39365176_pos_139334	0.429052
chr15_78761725_78761743_pos_178363	0.429049
chr1_245599092_245599110_pos_51599	0.42904
chr2_189210962_189210980_pos_273976	0.429025
chr6_17429900_17429918_pos_414995	0.429001
chr7_71659812_71659830_pos_454264	0.429
chr9_99076733_99076751_pos_502112	0.428997
chr13_31101804_31101822_pos_137744	0.428983
chr8_38713102_38713120_pos_474925	0.428945
chr1_64186370_64186388_pos_18908	0.428938
chr21_36035778_36035796_pos_300511	0.428929
chr2_37612658_37612676_pos_249674	0.428912
chr7_28102888_28102906_pos_447318	0.428912
chr14_77053424_77053442_pos_159922	0.428889
chr4_15232976_15232994_pos_353609	0.428885
chr10_119269010_119269028_pos_80514	0.428876
chr6_45959818_45959836_pos_422276	0.428871
chr7_24922238_24922256_pos_446618	0.428862
chr10_126062626_126062644_pos_82664	0.428858
chr13_113533770_113533788_pos_148737	0.428844
chr1_170696145_170696163_pos_33444	0.428802
chr20_3539957_3539975_pos_285674	0.428792
chr15_80478275_80478293_pos_178533	0.428782
chr2_100894136_100894154_pos_261512	0.428769
chr2_43345383_43345401_pos_252246	0.428766
chr5_33854754_33854772_pos_379724	0.428756
chr11_100785628_100785646_pos_102043	0.428753
chr16_16048368_16048386_pos_187739	0.428743
chr4_55303966_55303984_pos_358599	0.428743
chr2_133232614_133232632_pos_265931	0.428742
chr15_41779962_41779980_pos_167680	0.428709
chr3_108008918_108008936_pos_333201	0.4287
chr5_127417739_127417757_pos_394025	0.428682
chr1_8712598_8712616_pos_2473	0.428678
chr19_2779314_2779332_pos_232701	0.428678
chr7_24825104_24825122_pos_446546	0.428665
chr10_114491593_114491611_pos_79656	0.428658
chr8_130974968_130974986_pos_488025	0.428637
chr5_79495552_79495570_pos_387366	0.428633
chr13_41502796_41502814_pos_140122	0.42863
chr7_91084776_91084794_pos_456013	0.428585
chr10_128297204_128297222_pos_82913	0.428577
chr11_129313149_129313167_pos_108630	0.428548
chr18_7812598_7812616_pos_220863	0.428529
chr8_116649976_116649994_pos_483832	0.428529
chr2_65043182_65043200_pos_256584	0.428525
chr5_15368046_15368064_pos_378457	0.428524
chr1_234775218_234775236_pos_49538	0.428519
chr2_236945691_236945709_pos_282986	0.428504
chr2_23637134_23637152_pos_245872	0.428497
chr8_29062203_29062221_pos_473222	0.428491
chr20_33433750_33433768_pos_290102	0.428479
chr22_29563922_29563940_pos_307406	0.428471
chr2_159164520_159164538_pos_269220	0.428451
chr4_76998776_76998794_pos_360460	0.428438
chr3_52217386_52217404_pos_325331	0.428425
chr10_89837741_89837759_pos_72607	0.428423
chr2_157823208_157823226_pos_268617	0.428419
chr1_25503976_25503994_pos_8003	0.428409
chr8_121785080_121785098_pos_484910	0.428392
chr12_48037892_48037910_pos_119265	0.428379
chr15_71186527_71186545_pos_175843	0.428379
chr7_68678382_68678400_pos_453697	0.428369
chr12_67721484_67721502_pos_122877	0.428365
chr6_53303300_53303318_pos_423273	0.428352
chr12_48146146_48146164_pos_119286	0.42834
chr11_10352178_10352196_pos_85934	0.428329
chr18_48902596_48902614_pos_227706	0.428318
chr5_178330894_178330912_pos_408178	0.428317
chr2_7010606_7010624_pos_242242	0.428315
chr14_68342147_68342165_pos_156161	0.428304
chr20_10651259_10651277_pos_287102	0.428301
chr7_51140536_51140554_pos_452908	0.4283
chr11_128519468_128519486_pos_108215	0.428291
chr6_149409852_149409870_pos_436399	0.428247
chr5_37717676_37717694_pos_380340	0.428237
chr2_73178014_73178032_pos_258793	0.428233
chr7_55101097_55101115_pos_453272	0.428233
chr9_86042212_86042230_pos_498547	0.428211
chr7_95630654_95630672_pos_456790	0.42821
chr2_108636522_108636540_pos_263179	0.428191
chr15_99707642_99707660_pos_184081	0.428173
chr9_94108756_94108774_pos_500634	0.428173
chr9_69307714_69307732_pos_496767	0.428161
chr15_90138674_90138692_pos_180939	0.428159
chr18_45254959_45254977_pos_226672	0.428137
chr6_56553080_56553098_pos_423930	0.428134
chr22_28608440_28608458_pos_307114	0.428123
chr6_170230270_170230288_pos_441822	0.428113
chr7_104922416_104922434_pos_458063	0.428087
chr9_93221394_93221412_pos_500504	0.428076
chr5_16589044_16589062_pos_378900	0.428068
chr8_48647151_48647169_pos_476761	0.428068
chr17_43342582_43342600_pos_208384	0.428013
chr10_110354570_110354588_pos_77858	0.428009
chr2_85742680_85742698_pos_259588	0.428002
chr1_174028652_174028670_pos_34080	0.427996
chr20_10637160_10637178_pos_287092	0.427974
chr9_33151468_33151486_pos_494623	0.427971
chr17_68438156_68438174_pos_214996	0.42795
chr15_61037208_61037226_pos_171373	0.427942
chr10_77605666_77605684_pos_69123	0.427939
chr14_63453714_63453732_pos_155119	0.427913
chr5_157819979_157819997_pos_403247	0.427893
chr5_10625340_10625358_pos_377543	0.427891
chr5_54694339_54694357_pos_382048	0.427857
chr3_23780786_23780804_pos_318364	0.427855
chr9_127370521_127370539_pos_508263	0.427841
chr15_91536978_91536996_pos_181344	0.427838
chr14_61479830_61479848_pos_154734	0.427831
chr14_77882296_77882314_pos_160064	0.427828
chr8_94260836_94260854_pos_480755	0.427821
chr10_69839096_69839114_pos_66198	0.427804
chr8_41771018_41771036_pos_475801	0.427782
chr1_179706554_179706572_pos_35096	0.42778
chr2_220077832_220077850_pos_280008	0.427778
chr7_123669591_123669609_pos_460381	0.427768
chr2_54624962_54624980_pos_254861	0.42775
chr15_32856990_32857008_pos_165333	0.427749
chr8_30648716_30648734_pos_474000	0.427748
chr8_28367680_28367698_pos_472923	0.427732
chr11_114076206_114076224_pos_103607	0.427718
chr7_77315230_77315248_pos_455129	0.427677
chr16_14196736_14196754_pos_187352	0.427668
chr1_178371494_178371512_pos_34889	0.427663
chr4_8356110_8356128_pos_352872	0.427656
chr1_208179366_208179384_pos_41762	0.427644
chr4_81786046_81786064_pos_361054	0.427639
chr17_17730748_17730766_pos_203764	0.427589
chr8_133290498_133290516_pos_488527	0.427572
chr9_713348_713366_pos_490904	0.427548
chr1_85366822_85366840_pos_22202	0.42753
chr2_215580088_215580106_pos_277811	0.427525
chr7_107007536_107007554_pos_458591	0.427496
chr17_50845238_50845256_pos_211223	0.427486
chr14_59349668_59349686_pos_154048	0.427474
chr7_115476809_115476827_pos_459590	0.427472
chr2_108595860_108595878_pos_263147	0.427417
chr9_87223820_87223838_pos_498859	0.427392
chr1_51416160_51416178_pos_14753	0.427391
chr2_101751388_101751406_pos_262098	0.427361
chr10_88231954_88231972_pos_71958	0.427326
chr12_120414306_120414324_pos_132712	0.427326
chr20_44219510_44219528_pos_292805	0.427326
chr22_46524554_46524572_pos_313424	0.427326
chr6_35184494_35184512_pos_418745	0.427326
chr8_41655136_41655154_pos_475728	0.427326
chr10_110786381_110786399_pos_78508	0.427317
chr6_142848156_142848174_pos_435054	0.427304
chr22_32765661_32765679_pos_308251	0.427297
chr3_157084450_157084468_pos_342950	0.427295
chr20_2145574_2145592_pos_285601	0.427294
chrX_67780712_67780730_pos_516167	0.427284
chr1_230910420_230910438_pos_47689	0.427277
chr6_80690687_80690705_pos_425197	0.427271
chr15_93213639_93213657_pos_182200	0.427256
chr13_106475064_106475082_pos_146555	0.427217
chr15_66802550_66802568_pos_173740	0.427168
chr1_47805898_47805916_pos_14375	0.427148
chr8_124651230_124651248_pos_486047	0.427138
chr2_172847218_172847236_pos_271645	0.427128
chr10_97574988_97575006_pos_74999	0.427107
chr7_2006299_2006317_pos_442666	0.427084
chr15_91825360_91825378_pos_181428	0.427066
chr10_78356718_78356736_pos_69326	0.427055
chr11_12888868_12888886_pos_87760	0.427044
chr20_24465394_24465412_pos_288975	0.427021
chr17_75490398_75490416_pos_216357	0.427005
chr12_96108578_96108596_pos_127184	0.426965
chr22_37633815_37633833_pos_310172	0.426961
chr9_133117784_133117802_pos_510901	0.426954
chr8_26611776_26611794_pos_472448	0.426936
chr13_29547300_29547318_pos_137288	0.426914
chr10_125024184_125024202_pos_82346	0.426867
chr8_124394448_124394466_pos_485911	0.426832
chr8_61711143_61711161_pos_478225	0.42683
chr5_124649960_124649978_pos_392979	0.426821
chr20_48957366_48957384_pos_294156	0.426818
chr14_93092153_93092171_pos_161898	0.426816
chr2_40102617_40102635_pos_250602	0.426816
chr2_24365345_24365363_pos_245968	0.426811
chr11_114165484_114165502_pos_103751	0.426808
chr2_186884826_186884844_pos_273631	0.426793
chr17_42420296_42420314_pos_208185	0.426749
chr14_77014436_77014454_pos_159770	0.426744
chr22_32839892_32839910_pos_308355	0.426723
chr8_96196930_96196948_pos_481071	0.426707
chr3_98965144_98965162_pos_332043	0.426701
chr2_12620088_12620106_pos_243954	0.42669
chr1_11882338_11882356_pos_3922	0.426685
chr8_93795404_93795422_pos_480458	0.426678
chr10_86664419_86664437_pos_71417	0.426665
chr13_41785636_41785654_pos_140300	0.426643
chr14_68240054_68240072_pos_156021	0.426637
chr5_116521380_116521398_pos_391930	0.426624
chr6_12528294_12528312_pos_412378	0.426621
chr13_40063382_40063400_pos_139706	0.426604
chr9_33161242_33161260_pos_494640	0.426584
chr5_56319338_56319356_pos_382597	0.42658
chr5_957922_957940_pos_376324	0.426572
chr7_24881064_24881082_pos_446592	0.426562
chr1_66685784_66685802_pos_19723	0.426558
chr1_202407668_202407686_pos_39058	0.426554
chr11_66326803_66326821_pos_96392	0.426535
chr18_36305538_36305556_pos_225841	0.426529
chr22_35613200_35613218_pos_309091	0.426499
chr1_52905550_52905568_pos_14988	0.426483
chr5_30874497_30874515_pos_379118	0.426451
chr1_66262533_66262551_pos_19345	0.42645
chr20_4297154_4297172_pos_285995	0.426449
chrX_70435368_70435386_pos_516728	0.426445
chr1_30522528_30522546_pos_9766	0.426417
chr2_9230173_9230191_pos_242820	0.426409
chr5_150218330_150218348_pos_400987	0.42639
chr5_52664612_52664630_pos_381524	0.426379
chr4_118941368_118941386_pos_364579	0.426369
chr6_141165293_141165311_pos_434850	0.426365
chr10_50613922_50613940_pos_63418	0.426355
chr17_9239375_9239393_pos_201784	0.426331
chr10_73646302_73646320_pos_67750	0.426312
chr6_111747682_111747700_pos_428857	0.42631
chr14_68938126_68938144_pos_157066	0.426309
chr15_90918906_90918924_pos_181269	0.426307
chr11_61139242_61139260_pos_94515	0.426279
chr2_16663788_16663806_pos_244742	0.426279
chr5_138460170_138460188_pos_395956	0.426279
chr1_155968982_155969000_pos_30134	0.426273
chr15_48897518_48897536_pos_169053	0.426272
chr17_64278844_64278862_pos_214055	0.426272
chr1_198183798_198183816_pos_37689	0.426264
chr11_12003993_12004011_pos_86690	0.426253
chr1_228224184_228224202_pos_46666	0.426208
chr20_44302468_44302486_pos_292826	0.426184
chr5_82387730_82387748_pos_388091	0.426151
chr13_71242228_71242246_pos_143360	0.426146
chr5_67234907_67234925_pos_384932	0.426144
chr6_81682403_81682421_pos_425268	0.426136
chr11_121071972_121071990_pos_105952	0.426134
chr5_139768000_139768018_pos_396839	0.426121
chr2_105435564_105435582_pos_262637	0.426112
chr10_12594628_12594646_pos_55376	0.426111
chr10_30056940_30056958_pos_59502	0.426079
chr5_149217966_149217984_pos_399894	0.426031
chr15_40539324_40539342_pos_167491	0.426025
chr15_95468841_95468859_pos_182525	0.426024
chr6_107462402_107462420_pos_427487	0.426007
chr10_63766924_63766942_pos_65486	0.425993
chr21_39563342_39563360_pos_301615	0.425991
chr3_52123232_52123250_pos_325298	0.425989
chr15_59229011_59229029_pos_170990	0.425984
chr17_74841212_74841230_pos_216177	0.425949
chr2_60546192_60546210_pos_255546	0.425947
chr17_64192758_64192776_pos_213960	0.425946
chr11_2690196_2690214_pos_84522	0.425944
chr12_114437934_114437952_pos_131443	0.425937
chr15_90047308_90047326_pos_180859	0.42593
chr4_10181168_10181186_pos_353129	0.425928
chr5_107951073_107951091_pos_390360	0.42592
chr7_1124030_1124048_pos_442460	0.42592
chr3_71051994_71052012_pos_329744	0.425887
chr1_147892242_147892260_pos_28864	0.425881
chr1_210362785_210362803_pos_42405	0.425873
chr14_32331272_32331290_pos_150374	0.425865
chr22_42767072_42767090_pos_312171	0.425843
chr9_129596888_129596906_pos_509258	0.425839
chr1_17423866_17423884_pos_5641	0.425829
chr3_188477184_188477202_pos_348651	0.425821
chr3_162287605_162287623_pos_343686	0.425818
chr1_245420360_245420378_pos_51542	0.425816
chr4_47748330_47748348_pos_356997	0.425794
chr5_155155188_155155206_pos_402602	0.425782
chr17_43776788_43776806_pos_208686	0.42578
chr11_111729513_111729531_pos_102805	0.425746
chr2_86308712_86308730_pos_259953	0.425712
chr16_66901822_66901840_pos_192905	0.4257
chr3_128311438_128311456_pos_338076	0.425685
chr14_92973449_92973467_pos_161754	0.425676
chr3_143980166_143980184_pos_341051	0.425676
chr6_90369114_90369132_pos_426633	0.425668
chr13_44053348_44053366_pos_140825	0.425665
chr11_61130114_61130132_pos_94511	0.42566
chr20_47768636_47768654_pos_293778	0.425654
chr19_49638230_49638248_pos_240784	0.425639
chr22_20128116_20128134_pos_304660	0.425637
chr1_230769466_230769484_pos_47501	0.425619
chr10_79074006_79074024_pos_69974	0.425598
chr9_37913626_37913644_pos_495559	0.425584
chr10_51574736_51574754_pos_63543	0.425582
chr21_31371098_31371116_pos_299326	0.425578
chr1_12406028_12406046_pos_4263	0.42557
chr18_76620896_76620914_pos_231481	0.425536
chr13_24220411_24220429_pos_136120	0.425498
chr1_206673178_206673196_pos_41185	0.42548
chr2_217374870_217374888_pos_278596	0.42548
chr6_37560510_37560528_pos_420100	0.42548
chr18_48959546_48959564_pos_227910	0.42546
chr8_120530342_120530360_pos_484691	0.425453
chr15_90175116_90175134_pos_180971	0.42545
chr4_15976628_15976646_pos_353793	0.425431
chr3_24263236_24263254_pos_318560	0.425417
chr17_40299800_40299818_pos_207492	0.425362
chr8_38128908_38128926_pos_474713	0.425357
chr13_113153724_113153742_pos_148552	0.425356
chr17_62821112_62821130_pos_213620	0.425355
chr8_79831560_79831578_pos_479316	0.425345
chr2_187500130_187500148_pos_273724	0.425331
chr16_16025874_16025892_pos_187727	0.425328
chr22_25997780_25997798_pos_306182	0.425315
chr3_61804870_61804888_pos_327116	0.425313
chr6_22883562_22883580_pos_416620	0.425305
chr5_175716076_175716094_pos_407791	0.425276
chr13_51234873_51234891_pos_142632	0.425264
chr15_41789419_41789437_pos_167689	0.425254
chr1_91594880_91594898_pos_23231	0.425234
chr11_112658596_112658614_pos_103102	0.425229
chrX_46907562_46907580_pos_515400	0.425212
chr10_110617836_110617854_pos_78157	0.425199
chr3_4582540_4582558_pos_314304	0.425194
chr9_68493648_68493666_pos_496148	0.425184
chr6_158040482_158040500_pos_438684	0.425183
chr19_45560643_45560661_pos_239514	0.425176
chr6_20217468_20217486_pos_415691	0.425162
chr4_76605014_76605032_pos_360085	0.425154
chr15_64089718_64089736_pos_172735	0.425152
chr7_964964_964982_pos_442413	0.425115
chr9_35845084_35845102_pos_495306	0.42511
chr17_71424374_71424392_pos_215521	0.425104
chr18_48989410_48989428_pos_227954	0.425101
chr5_82360446_82360464_pos_388070	0.425087
chr21_39676626_39676644_pos_301687	0.425082
chr20_3934826_3934844_pos_285840	0.425072
chr3_126526262_126526280_pos_337354	0.425053
chr16_50282196_50282214_pos_190347	0.425043
chr11_19442384_19442402_pos_89273	0.425038
chr6_163347450_163347468_pos_440079	0.425024
chr15_39438952_39438970_pos_166970	0.424993
chr18_36460122_36460140_pos_226094	0.424991
chr9_27185273_27185291_pos_494455	0.424978
chr10_114748443_114748461_pos_80065	0.424948
chr5_148915079_148915097_pos_399653	0.424921
chr2_40458632_40458650_pos_250865	0.424917
chr3_127691054_127691072_pos_337687	0.424916
chr5_68230140_68230158_pos_385325	0.424902
chr3_56783810_56783828_pos_326106	0.424901
chr11_2099334_2099352_pos_84317	0.424884
chr7_134848378_134848396_pos_462699	0.424883
chr8_127899062_127899080_pos_487125	0.424869
chr17_75557286_75557304_pos_216403	0.424868
chr20_308753_308771_pos_285097	0.424865
chr3_186380918_186380936_pos_347487	0.424844
chr17_64698824_64698842_pos_214119	0.424834
chr1_115712640_115712658_pos_27359	0.424829
chr2_217826846_217826864_pos_278857	0.424825
chr17_80892372_80892390_pos_218579	0.424824
chr4_158193346_158193364_pos_371565	0.424821
chr9_131254286_131254304_pos_510021	0.424811
chr17_77205874_77205892_pos_217115	0.424781
chr1_235081634_235081652_pos_49914	0.424761
chr3_179656763_179656781_pos_346436	0.424744
chr17_68809314_68809332_pos_215227	0.424724
chr2_205768037_205768055_pos_276781	0.424653
chr3_184636850_184636868_pos_346936	0.424616
chr17_48498351_48498369_pos_210199	0.424597
chr9_109098904_109098922_pos_503361	0.424588
chr1_226973472_226973490_pos_46354	0.424564
chr12_68420730_68420748_pos_123130	0.424551
chr16_23504367_23504385_pos_188666	0.424545
chr17_28865352_28865370_pos_205222	0.424542
chr3_124557598_124557616_pos_336577	0.424538
chr10_614836_614854_pos_52139	0.424533
chr10_78757046_78757064_pos_69655	0.424512
chr3_30667444_30667462_pos_319998	0.424502
chr11_16297192_16297210_pos_88528	0.4245
chr8_126395064_126395082_pos_486637	0.424491
chr10_76398062_76398080_pos_68775	0.424454
chr8_13491372_13491390_pos_469252	0.424436
chr5_56346817_56346835_pos_382604	0.424428
chr10_69440065_69440083_pos_66044	0.424404
chr12_122903532_122903550_pos_133393	0.424401
chr6_165704226_165704244_pos_440901	0.424398
chr3_152271848_152271866_pos_342239	0.42439
chr8_130343277_130343295_pos_487817	0.424389
chr9_134599086_134599104_pos_511562	0.424352
chr5_77282626_77282644_pos_386831	0.424343
chr12_598114_598132_pos_110308	0.424336
chr5_150588008_150588026_pos_401238	0.424332
chr11_79236716_79236734_pos_99888	0.424329
chr4_98566752_98566770_pos_362733	0.424301
chr1_41876672_41876690_pos_12854	0.424294
chr11_120349826_120349844_pos_105856	0.42429
chr9_35518494_35518512_pos_495172	0.424212
chr15_62841406_62841424_pos_171974	0.424208
chr14_101719344_101719362_pos_162977	0.424198
chr10_32971950_32971968_pos_60474	0.424184
chr17_14309608_14309626_pos_202696	0.424173
chr5_168047875_168047893_pos_404339	0.424157
chr10_95306319_95306337_pos_74137	0.424155
chr15_99455046_99455064_pos_183847	0.424151
chr12_121767966_121767984_pos_133069	0.424146
chr1_174353122_174353140_pos_34146	0.424122
chr5_56649628_56649646_pos_382837	0.424104
chr10_29317619_29317637_pos_58959	0.424076
chr7_107479462_107479480_pos_458834	0.424063
chr5_61601369_61601387_pos_383999	0.424057
chr1_27577706_27577724_pos_9329	0.424056
chr17_61145292_61145310_pos_213284	0.424048
chr20_50339169_50339187_pos_294700	0.424032
chr10_104449560_104449578_pos_77304	0.424025
chr3_188926753_188926771_pos_348813	0.424001
chr17_29687763_29687781_pos_205561	0.423977
chr10_3400554_3400572_pos_52595	0.423961
chr2_84926105_84926123_pos_259257	0.423939
chr3_14372717_14372735_pos_316795	0.42393
chr10_69390350_69390368_pos_66018	0.423927
chr17_21282382_21282400_pos_204747	0.423926
chr1_183988228_183988246_pos_36479	0.423916
chr17_64210292_64210310_pos_213995	0.4239
chr6_159117190_159117208_pos_439021	0.423888
chr6_56742384_56742402_pos_424060	0.42388
chr18_34707706_34707724_pos_225416	0.423859
chr1_41538549_41538567_pos_12661	0.423858
chr17_78057544_78057562_pos_217641	0.423837
chr1_15761028_15761046_pos_5093	0.423833
chr9_121892864_121892882_pos_506712	0.423831
chr6_17450997_17451015_pos_415005	0.423828
chr9_122125308_122125326_pos_506782	0.423819
chr18_55256764_55256782_pos_228496	0.423795
chr10_78741804_78741822_pos_69627	0.423792
chr17_7475954_7475972_pos_201120	0.423792
chr20_41072522_41072540_pos_292198	0.423786
chr3_32111777_32111795_pos_320242	0.423776
chr10_33274548_33274566_pos_60705	0.423767
chr6_154515944_154515962_pos_437640	0.423764
chr20_41483824_41483842_pos_292428	0.423719
chr15_88403494_88403512_pos_180516	0.423679
chr1_209592388_209592406_pos_42096	0.423654
chr3_13019490_13019508_pos_316453	0.423652
chr4_25173160_25173178_pos_354920	0.423631
chr12_12900441_12900459_pos_114349	0.423604
chr3_186098012_186098030_pos_347365	0.423598
chr7_50621530_50621548_pos_452669	0.423596
chr10_91035022_91035040_pos_72918	0.423591
chr11_94732824_94732842_pos_101088	0.423591
chr15_33293770_33293788_pos_165369	0.423572
chr3_134406696_134406714_pos_339730	0.423566
chr2_204170542_204170560_pos_276469	0.423552
chr11_13339440_13339458_pos_87918	0.423543
chr12_105920498_105920516_pos_128552	0.423543
chr15_101011584_101011602_pos_184436	0.423543
chr2_65310488_65310506_pos_256678	0.423543
chr8_101967850_101967868_pos_482371	0.423543
chrX_100379332_100379350_pos_517120	0.423543
chr1_57103116_57103134_pos_16550	0.423501
chr10_102678986_102679004_pos_76290	0.4235
chr4_128354544_128354562_pos_366388	0.423498
chr4_14620850_14620868_pos_353432	0.42349
chr10_30752882_30752900_pos_59715	0.423479
chr13_110541152_110541170_pos_147930	0.423461
chrX_24799183_24799201_pos_513904	0.423448
chr3_152318099_152318117_pos_342325	0.423446
chr14_100665000_100665018_pos_162891	0.423425
chr10_80202056_80202074_pos_70849	0.423407
chr15_36107122_36107140_pos_165820	0.423396
chr19_2518414_2518432_pos_232510	0.423393
chr14_104083077_104083095_pos_163796	0.423389
chr5_68437164_68437182_pos_385539	0.423389
chr7_8287404_8287422_pos_444560	0.423389
chr15_63977904_63977922_pos_172668	0.423376
chr3_178562444_178562462_pos_346252	0.423368
chr7_137454786_137454804_pos_463436	0.423353
chr7_69373839_69373857_pos_453745	0.423347
chr7_5558848_5558866_pos_443837	0.423345
chr13_110528550_110528568_pos_147914	0.423343
chr3_48927118_48927136_pos_324541	0.423343
chr1_231847637_231847655_pos_47987	0.423332
chr13_106151438_106151456_pos_146497	0.42333
chr9_80651380_80651398_pos_498027	0.423325
chr9_132857261_132857279_pos_510831	0.423323
chr2_237683013_237683031_pos_283621	0.423299
chr15_85348262_85348280_pos_179651	0.423293
chr4_119735461_119735479_pos_364967	0.423274
chr5_149675793_149675811_pos_400540	0.423267
chr17_48284126_48284144_pos_210176	0.423259
chr12_2336664_2336682_pos_111411	0.423253
chr3_26652364_26652382_pos_319072	0.423247
chr2_10498071_10498089_pos_243326	0.423245
chr13_44199818_44199836_pos_140920	0.423242
chr3_157093449_157093467_pos_342980	0.423211
chr1_159916370_159916388_pos_30855	0.423202
chr3_184677482_184677500_pos_346977	0.423201
chr11_32432968_32432986_pos_90817	0.423191
chr3_64650970_64650988_pos_327734	0.423162
chr10_36111718_36111736_pos_61679	0.423156
chr2_45962803_45962821_pos_252823	0.423148
chr4_140998688_140998706_pos_367902	0.423142
chr20_41233578_41233596_pos_292276	0.423125
chr14_50785876_50785894_pos_151626	0.423124
chr3_194877012_194877030_pos_350229	0.423124
chrX_133523217_133523235_pos_518376	0.423102
chr7_22945717_22945735_pos_446201	0.4231
chr3_70249640_70249658_pos_329606	0.423065
chr12_93893007_93893025_pos_126523	0.42304
chr19_57057054_57057072_pos_241459	0.423029
chr6_159311790_159311808_pos_439064	0.423025
chr17_13393904_13393922_pos_202604	0.423014
chr15_34720632_34720650_pos_165493	0.423005
chr10_103184476_103184494_pos_76564	0.423004
chr6_36998255_36998273_pos_419673	0.422992
chr17_40348707_40348725_pos_207581	0.422976
chr19_45171624_45171642_pos_239358	0.422975
chr17_59384796_59384814_pos_212818	0.422939
chr1_87954905_87954923_pos_22728	0.422916
chr21_44496176_44496194_pos_302639	0.422901
chr4_52234643_52234661_pos_357397	0.422866
chr4_64361038_64361056_pos_359174	0.422861
chr9_104993705_104993723_pos_502479	0.422859
chr4_76804682_76804700_pos_360344	0.422846
chr9_121295450_121295468_pos_506155	0.422836
chr22_20244142_20244160_pos_304713	0.422824
chr10_132238036_132238054_pos_83529	0.422805
chr20_59840204_59840222_pos_296941	0.422805
chr11_20065549_20065567_pos_89835	0.422798
chr3_4976252_4976270_pos_314512	0.422796
chr8_118120688_118120706_pos_484313	0.422786
chr20_1884018_1884036_pos_285381	0.422766
chr2_120893118_120893136_pos_264786	0.42276
chr3_32130092_32130110_pos_320251	0.422757
chr11_64856770_64856788_pos_95690	0.422744
chr1_245599186_245599204_pos_51600	0.422733
chr5_123756102_123756120_pos_392591	0.422685
chr9_127315074_127315092_pos_508224	0.422684
chr1_236510124_236510142_pos_50136	0.42268
chr5_175254339_175254357_pos_407597	0.422678
chr2_144939592_144939610_pos_267668	0.422665
chr3_73614744_73614762_pos_331202	0.422658
chr11_13958811_13958829_pos_87948	0.422653
chr3_42473669_42473687_pos_322833	0.422651
chr5_149563224_149563242_pos_400463	0.422645
chr6_113461809_113461827_pos_429376	0.422635
chr10_96614755_96614773_pos_74817	0.42263
chr14_61558426_61558444_pos_154869	0.422629
chr4_148062058_148062076_pos_369567	0.422624
chr2_101616768_101616786_pos_262019	0.422618
chr3_193311104_193311122_pos_349417	0.422617
chr11_76182952_76182970_pos_98957	0.422586
chr1_184630483_184630501_pos_36778	0.422576
chr2_60479612_60479630_pos_255416	0.42257
chr1_174118794_174118812_pos_34097	0.422545
chr1_171142604_171142622_pos_33597	0.42254
chr15_69499697_69499715_pos_175249	0.422539
chr18_22257246_22257264_pos_222962	0.422536
chr2_31278316_31278334_pos_248228	0.422536
chr20_36856839_36856857_pos_291131	0.422536
chr3_162286370_162286388_pos_343680	0.422536
chr5_178365136_178365154_pos_408200	0.422536
chr11_103547238_103547256_pos_102277	0.42253
chr10_91682215_91682233_pos_73456	0.422521
chr5_112222594_112222612_pos_390978	0.422514
chr12_1496940_1496958_pos_110685	0.422512
chr7_1667626_1667644_pos_442587	0.422492
chr3_146227734_146227752_pos_341177	0.422479
chr2_182228356_182228374_pos_273404	0.422475
chr8_26259440_26259458_pos_472276	0.422471
chr5_66323314_66323332_pos_384436	0.42245
chr8_141161018_141161036_pos_489876	0.42244
chr2_213069754_213069772_pos_277623	0.422428
chr12_104181510_104181528_pos_127908	0.422425
chrX_15311384_15311402_pos_513178	0.422406
chr5_155139795_155139813_pos_402594	0.422395
chr20_57998740_57998758_pos_296531	0.422393
chr1_60984677_60984695_pos_17440	0.422385
chr13_50078029_50078047_pos_142153	0.422366
chr5_113118877_113118895_pos_391252	0.422319
chr11_133711476_133711494_pos_109789	0.422309
chr21_33203898_33203916_pos_299703	0.422309
chr7_103996256_103996274_pos_458036	0.422294
chr9_113578040_113578058_pos_504977	0.422274
chrX_72080170_72080188_pos_516897	0.422272
chr15_71169136_71169154_pos_175833	0.422271
chr2_134362660_134362678_pos_266489	0.422259
chr10_98374514_98374532_pos_75235	0.422258
chr11_43577160_43577178_pos_91942	0.422258
chr6_159473662_159473680_pos_439116	0.422257
chr3_171183236_171183254_pos_344471	0.422253
chr15_56244980_56244998_pos_169880	0.422223
chr5_173895425_173895443_pos_407305	0.422223
chr17_12613710_12613728_pos_202344	0.422221
chr4_24130924_24130942_pos_354585	0.422218
chr11_34501827_34501845_pos_91366	0.422209
chr3_45818290_45818308_pos_323800	0.422209
chr4_110851016_110851034_pos_363790	0.422206
chr9_97536122_97536140_pos_501743	0.422199
chr8_20074206_20074224_pos_470671	0.422197
chr8_30099836_30099854_pos_473448	0.422165
chr1_63784592_63784610_pos_18523	0.422162
chr6_12546246_12546264_pos_412414	0.422134
chr1_109890803_109890821_pos_26006	0.422127
chr6_4352949_4352967_pos_409983	0.422114
chr20_22922120_22922138_pos_288715	0.422109
chr14_100440426_100440444_pos_162872	0.422089
chr12_47822560_47822578_pos_119157	0.422078
chr8_124631223_124631241_pos_486030	0.422067
chr15_68271986_68272004_pos_174526	0.422062
chr12_93806016_93806034_pos_126382	0.42205
chr10_93212158_93212176_pos_73688	0.422033
chr1_65176286_65176304_pos_19168	0.422018
chr3_8516340_8516358_pos_314846	0.421983
chr10_118116938_118116956_pos_80327	0.421921
chr11_57219480_57219498_pos_94066	0.421911
chr4_6281902_6281920_pos_351922	0.42191
chr7_137986824_137986842_pos_463785	0.421906
chr15_45892336_45892354_pos_168525	0.421905
chr3_171850516_171850534_pos_344957	0.421904
chr20_9130171_9130189_pos_286750	0.421903
chr17_74805650_74805668_pos_216149	0.4219
chr7_28688802_28688820_pos_447630	0.421898
chr12_47737526_47737544_pos_119011	0.421885
chr17_50596638_50596656_pos_211125	0.421877
chr1_237713018_237713036_pos_50885	0.421875
chr14_53885492_53885510_pos_152526	0.421875
chr3_129101576_129101594_pos_338518	0.42187
chr20_2140814_2140832_pos_285593	0.421863
chr1_91601898_91601916_pos_23248	0.421858
chr6_134074442_134074460_pos_432575	0.421854
chr8_130514516_130514534_pos_487906	0.421804
chr20_62117328_62117346_pos_297100	0.421791
chr15_78062032_78062050_pos_178196	0.42179
chr2_45391124_45391142_pos_252523	0.421765
chr11_69356944_69356962_pos_97219	0.421764
chr7_20439934_20439952_pos_445759	0.421761
chr11_118601965_118601983_pos_105052	0.421757
chr6_10522987_10523005_pos_411479	0.421748
chr6_40907574_40907592_pos_420568	0.421747
chr15_70699972_70699990_pos_175583	0.421744
chr21_45420190_45420208_pos_303174	0.421744
chr8_106891938_106891956_pos_483441	0.42174
chr3_119636552_119636570_pos_334820	0.42173
chr10_89087004_89087022_pos_72204	0.421707
chr3_50649136_50649154_pos_325047	0.421702
chr5_172170378_172170396_pos_405711	0.42168
chr10_7365210_7365228_pos_54247	0.421657
chr3_14741714_14741732_pos_316927	0.421642
chr2_37734128_37734146_pos_249806	0.42164
chr22_17931603_17931621_pos_304153	0.421631
chr6_38110678_38110696_pos_420208	0.421609
chr14_71656684_71656702_pos_157845	0.421606
chr11_63765482_63765500_pos_95287	0.421603
chr1_230079668_230079686_pos_47111	0.4216
chr4_141640855_141640873_pos_368084	0.4216
chr15_31353740_31353758_pos_165168	0.421579
chr10_114507616_114507634_pos_79694	0.421575
chr17_12613786_12613804_pos_202346	0.421574
chr21_14998512_14998530_pos_297858	0.421568
chr17_68383496_68383514_pos_214944	0.421555
chr16_18959394_18959412_pos_187938	0.421546
chr6_148519102_148519120_pos_436190	0.421529
chr7_50625636_50625654_pos_452691	0.421527
chr1_91743182_91743200_pos_23426	0.421488
chr11_66112614_66112632_pos_96318	0.421474
chr10_29590744_29590762_pos_59128	0.421463
chr3_41176506_41176524_pos_322358	0.421459
chr12_113245894_113245912_pos_131086	0.421451
chr1_183655578_183655596_pos_36169	0.421449
chr1_198167941_198167959_pos_37663	0.421433
chr22_33606796_33606814_pos_308621	0.421418
chr7_17772618_17772636_pos_445366	0.421405
chr1_237467591_237467609_pos_50833	0.4214
chr1_12519122_12519140_pos_4505	0.421396
chr10_103881760_103881778_pos_77007	0.421395
chr17_50786208_50786226_pos_211210	0.421395
chr10_124694269_124694287_pos_82075	0.421389
chr5_171640649_171640667_pos_405390	0.421358
chrX_31228556_31228574_pos_514000	0.421356
chr8_130062066_130062084_pos_487637	0.421355
chr5_139669678_139669696_pos_396684	0.421352
chr1_32992660_32992678_pos_10494	0.421345
chr5_116632990_116633008_pos_391983	0.421343
chr3_41120624_41120642_pos_322322	0.421325
chr13_98253170_98253188_pos_145741	0.421269
chr3_188854046_188854064_pos_348776	0.421269
chr10_80110316_80110334_pos_70742	0.421263
chr3_53072776_53072794_pos_325535	0.421227
chr5_145951280_145951298_pos_398955	0.421225
chr5_131757088_131757106_pos_394508	0.421162
chr10_58477328_58477346_pos_63791	0.421121
chr8_124772118_124772136_pos_486161	0.421111
chr17_66423838_66423856_pos_214443	0.421103
chr2_205702940_205702958_pos_276700	0.421097
chr1_198682332_198682350_pos_37804	0.421084
chr7_11625884_11625902_pos_444629	0.421072
chr17_32515886_32515904_pos_206152	0.421057
chr3_133830309_133830327_pos_339444	0.421054
chr14_72451598_72451616_pos_157960	0.421053
chr4_186709648_186709666_pos_375992	0.421052
chr1_100628713_100628731_pos_25127	0.420991
chr2_119592622_119592640_pos_264482	0.420988
chr6_89600032_89600050_pos_426240	0.42098
chr3_60742976_60742994_pos_326976	0.420969
chr6_35217024_35217042_pos_418771	0.420969
chr4_53119687_53119705_pos_357858	0.420932
chr6_16717894_16717912_pos_414454	0.420928
chr1_184890904_184890922_pos_36881	0.420927
chr2_216883252_216883270_pos_278355	0.42092
chr5_106828_106846_pos_376214	0.420839
chr20_44573120_44573138_pos_292903	0.420827
chr4_26868204_26868222_pos_355247	0.420819
chr10_132626671_132626689_pos_83775	0.420805
chr4_173501110_173501128_pos_373170	0.420805
chr2_24490190_24490208_pos_246024	0.420804
chr1_55632264_55632282_pos_15961	0.420797
chr19_2970382_2970400_pos_232719	0.420796
chr11_75564221_75564239_pos_98720	0.420795
chr8_30331108_30331126_pos_473700	0.420779
chr7_132410520_132410538_pos_462036	0.420777
chr9_98989736_98989754_pos_502032	0.420775
chr2_179106726_179106744_pos_273040	0.420765
chr14_63896368_63896386_pos_155203	0.420714
chr4_140251064_140251082_pos_367641	0.420688
chr1_111749418_111749436_pos_26400	0.420663
chr16_78760674_78760692_pos_195286	0.420635
chr5_90878304_90878322_pos_388939	0.420635
chr3_194683603_194683621_pos_350091	0.420608
chr3_139535200_139535218_pos_340238	0.420596
chr7_23021071_23021089_pos_446213	0.420587
chr1_235045464_235045482_pos_49873	0.420584
chr6_143286324_143286342_pos_435232	0.420535
chr7_76354610_76354628_pos_455023	0.42052
chr18_57793192_57793210_pos_229097	0.420519
chr13_96218546_96218564_pos_145258	0.420469
chr3_69249726_69249744_pos_329132	0.420468
chr9_83186027_83186045_pos_498196	0.420459
chr14_102370693_102370711_pos_163302	0.420442
chr2_96528472_96528490_pos_260464	0.420431
chr10_35421346_35421364_pos_61433	0.420429
chrX_154365506_154365524_pos_519356	0.420418
chr4_121393712_121393730_pos_365128	0.420416
chr18_36580578_36580596_pos_226229	0.420403
chr7_106217145_106217163_pos_458475	0.420375
chr1_67002274_67002292_pos_19739	0.420357
chr11_112798144_112798162_pos_103191	0.42035
chr4_153486890_153486908_pos_370767	0.420329
chr6_2561150_2561168_pos_409252	0.420325
chr10_127943072_127943090_pos_82819	0.420324
chr3_30440473_30440491_pos_319812	0.420248
chr12_117036238_117036256_pos_132153	0.420236
chr17_41775940_41775958_pos_207893	0.420218
chr2_62382962_62382980_pos_255917	0.420201
chr6_116406177_116406195_pos_429754	0.420195
chr1_156852414_156852432_pos_30580	0.420181
chr3_64906674_64906692_pos_327931	0.420178
chr15_74407578_74407596_pos_177092	0.420174
chr2_133598923_133598941_pos_265980	0.420165
chr14_52070830_52070848_pos_152203	0.420151
chr10_598790_598808_pos_52108	0.420132
chr1_234517410_234517428_pos_49046	0.420119
chr2_108958808_108958826_pos_263292	0.420115
chr7_30407244_30407262_pos_448089	0.420102
chr6_14641564_14641582_pos_413297	0.420093
chr2_47065986_47066004_pos_253819	0.420084
chr2_237895948_237895966_pos_283899	0.420081
chr3_142853960_142853978_pos_340851	0.420068
chr16_11017272_11017290_pos_186730	0.420061
chr8_132881374_132881392_pos_488201	0.42006
chr11_120341996_120342014_pos_105819	0.420059
chr6_14739144_14739162_pos_413359	0.420057
chr1_226973122_226973140_pos_46349	0.420042
chr7_129146899_129146917_pos_460752	0.420036
chr14_21044170_21044188_pos_149111	0.420011
chr15_100438672_100438690_pos_184344	0.420004
chr7_148788078_148788096_pos_464686	0.419981
chr8_140142162_140142180_pos_489277	0.419961
chr8_103109232_103109250_pos_482895	0.419953
chr11_57316231_57316249_pos_94129	0.419946
chr19_2723282_2723300_pos_232675	0.419926
chr17_17903154_17903172_pos_204010	0.419905
chr14_102487076_102487094_pos_163333	0.419876
chr18_63100149_63100167_pos_230437	0.419872
chr22_24450703_24450721_pos_305672	0.419859
chr16_22370136_22370154_pos_188559	0.419858
chr20_50388073_50388091_pos_294761	0.419858
chr10_44982242_44982260_pos_62518	0.419855
chr12_114448722_114448740_pos_131527	0.419841
chr3_123053222_123053240_pos_335740	0.419826
chr5_39022576_39022594_pos_380674	0.419825
chr5_80192598_80192616_pos_387602	0.419824
chr15_95459557_95459575_pos_182518	0.419818
chr1_85149892_85149910_pos_21981	0.419807
chr4_168634528_168634546_pos_372463	0.419804
chr20_6074448_6074466_pos_286363	0.419795
chr3_32577379_32577397_pos_320358	0.419783
chr17_57974734_57974752_pos_212588	0.419767
chr10_24293566_24293584_pos_58145	0.419764
chrX_46325299_46325317_pos_515317	0.41976
chr7_126450474_126450492_pos_460469	0.419744
chr3_138863444_138863462_pos_340182	0.419738
chr13_106532291_106532309_pos_146646	0.419726
chr7_77837421_77837439_pos_455211	0.419715
chr8_97944768_97944786_pos_481568	0.419692
chr2_73006082_73006100_pos_258737	0.419684
chr14_73176094_73176112_pos_158312	0.41968
chr11_48170290_48170308_pos_93928	0.419659
chrX_50913759_50913777_pos_515708	0.419659
chr18_25283950_25283968_pos_224368	0.419614
chr9_135887660_135887678_pos_511747	0.419597
chr1_48611160_48611178_pos_14598	0.419582
chr12_106074784_106074802_pos_128687	0.419577
chr9_122076388_122076406_pos_506769	0.419568
chr3_13528468_13528486_pos_316583	0.419567
chr4_52586500_52586518_pos_357493	0.419541
chr7_71286592_71286610_pos_454155	0.419536
chr4_184384261_184384279_pos_374554	0.419513
chr9_13842175_13842193_pos_492540	0.41951
chr1_231851026_231851044_pos_48008	0.419508
chr12_2111139_2111157_pos_111087	0.419501
chr16_21027191_21027209_pos_188375	0.41949
chr1_15955976_15955994_pos_5219	0.419478
chr20_46930818_46930836_pos_293426	0.419478
chr6_7143600_7143618_pos_410978	0.419446
chr1_94654195_94654213_pos_24327	0.419429
chr12_64688327_64688345_pos_122240	0.419424
chr8_139386456_139386474_pos_489148	0.419422
chr1_23452120_23452138_pos_7217	0.419412
chr1_202210608_202210626_pos_38930	0.419412
chr12_110350076_110350094_pos_130447	0.419403
chr15_57789941_57789959_pos_170594	0.419369
chr11_67277643_67277661_pos_96530	0.419368
chr5_79238484_79238502_pos_387298	0.419345
chr7_23477287_23477305_pos_446426	0.419336
chr9_127186344_127186362_pos_508099	0.41933
chr6_25297048_25297066_pos_416980	0.419318
chr10_80413659_80413677_pos_70914	0.419304
chr6_90183751_90183769_pos_426431	0.419297
chr5_157390702_157390720_pos_402995	0.419291
chr7_106042895_106042913_pos_458365	0.419282
chr7_91634631_91634649_pos_456105	0.419277
chr8_101017450_101017468_pos_482078	0.419277
chr7_69678870_69678888_pos_453776	0.419276
chr3_52347000_52347018_pos_325367	0.419266
chr10_103936230_103936248_pos_77072	0.419253
chr1_180526172_180526190_pos_35193	0.419246
chr5_172107994_172108012_pos_405658	0.419246
chr11_2789397_2789415_pos_84634	0.419243
chr1_174518820_174518838_pos_34155	0.419233
chr14_102351234_102351252_pos_163293	0.419203
chr3_183828618_183828636_pos_346713	0.419202
chr15_58248366_58248384_pos_170693	0.419196
chr1_9413122_9413140_pos_2820	0.419167
chr16_65297950_65297968_pos_192504	0.419131
chr6_165834802_165834820_pos_440920	0.419108
chrX_110403012_110403030_pos_517596	0.419098
chr3_121629730_121629748_pos_335501	0.419096
chr5_14357518_14357536_pos_377973	0.419096
chr3_71076878_71076896_pos_329822	0.419069
chr9_93221328_93221346_pos_500503	0.419047
chr7_44257060_44257078_pos_451123	0.419001
chr17_59424314_59424332_pos_212883	0.418986
chr3_72702812_72702830_pos_330708	0.418984
chr10_110610287_110610305_pos_78148	0.418983
chr11_130738270_130738288_pos_109341	0.418961
chr19_46408183_46408201_pos_239725	0.418957
chr1_21942654_21942672_pos_6897	0.418942
chr22_30202704_30202722_pos_307575	0.418933
chr3_14726334_14726352_pos_316914	0.418933
chr18_25737900_25737918_pos_224506	0.418932
chr18_75874910_75874928_pos_231320	0.418901
chr14_76864388_76864406_pos_159607	0.418899
chr17_45374291_45374309_pos_209664	0.418898
chrX_68995794_68995812_pos_516418	0.418898
chr20_44601034_44601052_pos_292956	0.418869
chr10_3271412_3271430_pos_52557	0.418852
chr10_79379709_79379727_pos_70486	0.418808
chr4_14926682_14926700_pos_353526	0.418805
chr9_96344700_96344718_pos_501475	0.418768
chr22_45906019_45906037_pos_313078	0.418757
chr4_169060040_169060058_pos_372826	0.418752
chr17_18967916_18967934_pos_204270	0.418734
chr7_108724616_108724634_pos_459104	0.418733
chr10_78542037_78542055_pos_69473	0.418727
chr10_131972676_131972694_pos_83421	0.418719
chr11_130815057_130815075_pos_109384	0.418715
chr3_32321251_32321269_pos_320297	0.418714
chr22_17964267_17964285_pos_304258	0.418704
chr18_46412338_46412356_pos_226996	0.418701
chr14_75868843_75868861_pos_159360	0.4187
chr10_30964190_30964208_pos_59844	0.418695
chr12_457654_457672_pos_110062	0.418648
chr13_51125850_51125868_pos_142617	0.418639
chr1_7012336_7012354_pos_1387	0.418629
chr1_28099215_28099233_pos_9538	0.418605
chr1_109761306_109761324_pos_25929	0.418589
chr14_69630980_69630998_pos_157437	0.418552
chr4_148057182_148057200_pos_369548	0.418532
chr22_35312674_35312692_pos_308862	0.418519
chr16_66742238_66742256_pos_192861	0.418504
chr8_26583918_26583936_pos_472412	0.418492
chr7_33157678_33157696_pos_448825	0.418474
chr20_34709156_34709174_pos_290416	0.41847
chr11_122691444_122691462_pos_106660	0.418469
chr7_47485914_47485932_pos_452105	0.418462
chr7_101828749_101828767_pos_457513	0.418461
chr5_138974523_138974541_pos_396205	0.418454
chr2_223100180_223100198_pos_280537	0.418449
chr15_51188112_51188130_pos_169404	0.418444
chr16_87042772_87042790_pos_197485	0.418439
chr22_30208878_30208896_pos_307587	0.418439
chr10_114663345_114663363_pos_79923	0.418422
chr18_22470266_22470284_pos_223384	0.41842
chr17_57478228_57478246_pos_212032	0.418414
chr1_28078420_28078438_pos_9523	0.418402
chr3_178562638_178562656_pos_346254	0.418397
chr6_35601272_35601290_pos_419063	0.418392
chr6_16392124_16392142_pos_414146	0.418387
chr22_43378174_43378192_pos_312525	0.418385
chr1_107940439_107940457_pos_25524	0.418382
chr1_43939060_43939078_pos_13518	0.41838
chr12_46211171_46211189_pos_118343	0.418373
chr9_99041401_99041419_pos_502071	0.418332
chr4_144710318_144710336_pos_368664	0.418329
chr11_112302730_112302748_pos_103027	0.418315
chr1_236021780_236021798_pos_50009	0.418308
chr1_234886734_234886752_pos_49654	0.418307
chr9_134065890_134065908_pos_511225	0.418306
chr3_58175524_58175542_pos_326733	0.418305
chr2_216689217_216689235_pos_278172	0.418294
chr5_168793905_168793923_pos_404519	0.418261
chr22_33778588_33778606_pos_308696	0.418256
chr4_13706210_13706228_pos_353337	0.418232
chr11_70482651_70482669_pos_97498	0.418216
chr12_42790208_42790226_pos_117901	0.41821
chr5_67911690_67911708_pos_385222	0.418188
chr6_85403614_85403632_pos_425898	0.418185
chr11_33941830_33941848_pos_91098	0.418178
chr1_25468197_25468215_pos_7972	0.418173
chr12_108723200_108723218_pos_129497	0.418162
chr3_28505178_28505196_pos_319282	0.418147
chr3_173913465_173913483_pos_345508	0.418121
chr11_112796492_112796510_pos_103187	0.418106
chr17_76744240_76744258_pos_216966	0.418106
chr16_84140160_84140178_pos_196231	0.418076
chr3_77271960_77271978_pos_331351	0.418063
chr2_144474198_144474216_pos_267322	0.418053
chr8_24205025_24205043_pos_471865	0.418033
chr9_120388616_120388634_pos_505896	0.418008
chr10_6018691_6018709_pos_53980	0.417983
chr2_54446336_54446354_pos_254520	0.417981
chr10_18343756_18343774_pos_57020	0.417978
chr11_12689512_12689530_pos_87470	0.417963
chr19_13788125_13788143_pos_235173	0.417961
chr1_211537452_211537470_pos_42493	0.417942
chr1_27563922_27563940_pos_9222	0.417894
chr7_47460596_47460614_pos_452055	0.417893
chr2_47069720_47069738_pos_253825	0.417886
chr11_30870204_30870222_pos_90666	0.417881
chr6_4348580_4348598_pos_409966	0.417856
chr1_115355135_115355153_pos_27185	0.417819
chr1_183003399_183003417_pos_35762	0.417808
chr6_12354700_12354718_pos_412308	0.417806
chr9_96612428_96612446_pos_501642	0.417801
chr8_27872950_27872968_pos_472792	0.417798
chr13_48121879_48121897_pos_141640	0.417785
chr6_160974596_160974614_pos_439467	0.417784
chr3_71066566_71066584_pos_329796	0.417777
chr10_110698996_110699014_pos_78382	0.417764
chr5_154058180_154058198_pos_402102	0.41776
chr11_12050538_12050556_pos_86765	0.417755
chr8_28366032_28366050_pos_472918	0.417752
chr1_214029027_214029045_pos_43182	0.417729
chr9_130767069_130767087_pos_509730	0.417708
chr14_102749454_102749472_pos_163406	0.417699
chr12_114401092_114401110_pos_131341	0.417673
chr13_41788784_41788802_pos_140306	0.417663
chr8_28044845_28044863_pos_472860	0.417637
chr4_85780914_85780932_pos_361436	0.417632
chr4_165783734_165783752_pos_372230	0.417622
chr17_17079570_17079588_pos_203263	0.417605
chr13_84654378_84654396_pos_144981	0.417591
chr17_1495597_1495615_pos_199243	0.417591
chr1_246679391_246679409_pos_51903	0.41759
chr12_51926256_51926274_pos_120177	0.417583
chr6_16718674_16718692_pos_414459	0.417578
chr2_217746885_217746903_pos_278803	0.417577
chr15_67189884_67189902_pos_174213	0.417572
chr7_129862923_129862941_pos_460974	0.417569
chr6_134530936_134530954_pos_432684	0.417568
chr7_130921558_130921576_pos_461360	0.417568
chr19_50234740_50234758_pos_240895	0.417565
chr2_19354640_19354658_pos_245188	0.41755
chr9_4923822_4923840_pos_491642	0.417525
chr7_92697186_92697204_pos_456308	0.417514
chr18_36629264_36629282_pos_226273	0.417507
chr1_209592418_209592436_pos_42097	0.417484
chr7_28315922_28315940_pos_447418	0.417481
chr8_30137540_30137558_pos_473493	0.417481
chr12_1590402_1590420_pos_110721	0.417468
chr1_61279755_61279773_pos_17846	0.41746
chr15_90757556_90757574_pos_181240	0.417458
chr10_110415858_110415876_pos_77944	0.417457
chr8_101029340_101029358_pos_482106	0.417455
chr10_73851218_73851236_pos_67838	0.41744
chr10_613396_613414_pos_52130	0.417396
chr6_25297514_25297532_pos_416987	0.417396
chr2_45895650_45895668_pos_252765	0.417354
chr7_5696239_5696257_pos_444031	0.417349
chr5_151718772_151718790_pos_401898	0.417345
chr9_100429417_100429435_pos_502279	0.417338
chr18_3526829_3526847_pos_220175	0.417336
chr5_124409390_124409408_pos_392854	0.417331
chr3_129500219_129500237_pos_338734	0.417313
chr6_5624238_5624256_pos_410331	0.417299
chr5_140292304_140292322_pos_397055	0.417294
chr3_141442624_141442642_pos_340685	0.41729
chr16_19805110_19805128_pos_188094	0.417287
chr6_151067820_151067838_pos_437101	0.417282
chr1_221827240_221827258_pos_45077	0.417275
chr2_205768354_205768372_pos_276786	0.417272
chr5_102624725_102624743_pos_389742	0.417256
chr11_12236703_12236721_pos_87146	0.417255
chr9_121278560_121278578_pos_506122	0.417247
chr20_217634_217652_pos_285061	0.417245
chr14_22980208_22980226_pos_149272	0.417239
chr10_97419074_97419092_pos_74900	0.417231
chr9_70161048_70161066_pos_496980	0.417218
chr6_13354976_13354994_pos_412780	0.417215
chr15_62544004_62544022_pos_171759	0.417202
chr20_1933658_1933676_pos_285473	0.417162
chr10_95463367_95463385_pos_74403	0.41716
chr11_106960075_106960093_pos_102417	0.41715
chr9_99400254_99400272_pos_502203	0.417147
chr2_43153310_43153328_pos_251950	0.417145
chr7_129443920_129443938_pos_460833	0.41711
chr19_50495246_50495264_pos_240991	0.417102
chr5_14435712_14435730_pos_378046	0.417096
chr6_125370558_125370576_pos_431285	0.417094
chr11_36093060_36093078_pos_91724	0.417083
chr3_119297632_119297650_pos_334615	0.417051
chr2_96353946_96353964_pos_260411	0.41705
chr20_38135834_38135852_pos_291618	0.41704
chr17_1106242_1106260_pos_199062	0.417037
chr9_80062212_80062230_pos_498020	0.417034
chr6_145147664_145147682_pos_435809	0.417033
chr2_101111490_101111508_pos_261686	0.417027
chr20_12383946_12383964_pos_287405	0.416998
chr4_2660912_2660930_pos_351447	0.416998
chr19_1279962_1279980_pos_232204	0.416984
chr8_8384752_8384770_pos_466829	0.416979
chr1_93751830_93751848_pos_23873	0.416978
chr7_100835816_100835834_pos_457369	0.416972
chr13_41388308_41388326_pos_140092	0.416965
chr17_44599508_44599526_pos_209071	0.41693
chr1_68173502_68173520_pos_20202	0.416929
chr13_106496292_106496310_pos_146595	0.416927
chr1_8463862_8463880_pos_2250	0.416901
chr14_55938108_55938126_pos_153367	0.416895
chr1_151368184_151368202_pos_29304	0.41689
chr8_125569746_125569764_pos_486548	0.416877
chr1_16165196_16165214_pos_5440	0.416875
chr9_21812581_21812599_pos_494271	0.416873
chr3_40768186_40768204_pos_322171	0.416869
chr15_81338745_81338763_pos_178885	0.416865
chr4_80201862_80201880_pos_360906	0.416816
chr6_41372294_41372312_pos_420738	0.416816
chr8_19730784_19730802_pos_470570	0.416772
chr16_53090250_53090268_pos_190585	0.416769
chr17_4220804_4220822_pos_200593	0.416766
chr7_77877903_77877921_pos_455221	0.416766
chr4_173586356_173586374_pos_373508	0.41675
chr10_35215324_35215342_pos_61293	0.416749
chr9_128550892_128550910_pos_508818	0.416717
chr17_50686492_50686510_pos_211181	0.416714
chr1_47986848_47986866_pos_14489	0.416678
chr11_126132050_126132068_pos_107446	0.416677
chr13_28350030_28350048_pos_136646	0.416647
chr11_48004158_48004176_pos_93838	0.416641
chr2_59250428_59250446_pos_255294	0.416594
chr1_58773699_58773717_pos_16698	0.416587
chr3_72245682_72245700_pos_330506	0.416559
chr10_119680764_119680782_pos_80940	0.416552
chr15_78008058_78008076_pos_178130	0.416552
chr1_223747921_223747939_pos_45398	0.416551
chr9_85600394_85600412_pos_498516	0.416543
chr15_60949134_60949152_pos_171323	0.41654
chr20_10467733_10467751_pos_286962	0.416538
chr3_132788332_132788350_pos_339273	0.416512
chr1_24702704_24702722_pos_7767	0.416488
chr2_241224253_241224271_pos_284936	0.416479
chr9_116477640_116477658_pos_505698	0.416479
chr2_71700185_71700203_pos_258360	0.416476
chr11_130635215_130635233_pos_109211	0.416428
chr17_11608762_11608780_pos_202149	0.416423
chr22_45903690_45903708_pos_313074	0.416409
chr5_54725806_54725824_pos_382097	0.416374
chr1_9295484_9295502_pos_2717	0.416356
chr5_159056394_159056412_pos_403682	0.416342
chr16_15144520_15144538_pos_187514	0.416333
chr12_114436799_114436817_pos_131430	0.416312
chr1_2874795_2874813_pos_511	0.416299
chr3_45583008_45583026_pos_323632	0.416299
chr18_28153584_28153602_pos_224925	0.416291
chr18_58788968_58788986_pos_229693	0.41628
chr15_51172342_51172360_pos_169366	0.416269
chr2_28591042_28591060_pos_247157	0.416269
chr2_219551683_219551701_pos_279742	0.416264
chr22_37740652_37740670_pos_310227	0.41622
chr4_76952764_76952782_pos_360405	0.416216
chr6_42380732_42380750_pos_421236	0.416213
chr4_48248122_48248140_pos_357194	0.41621
chr3_52128364_52128382_pos_325305	0.416209
chr1_218735382_218735400_pos_44384	0.416199
chr6_148295572_148295590_pos_436012	0.416195
chr3_171282901_171282919_pos_344512	0.416183
chr5_132785550_132785568_pos_394762	0.416171
chr12_105365427_105365445_pos_128274	0.416165
chr10_18145176_18145194_pos_56898	0.416137
chr8_117862980_117862998_pos_484004	0.416133
chr18_48531178_48531196_pos_227333	0.416131
chr6_117143126_117143144_pos_429811	0.416131
chr4_7828590_7828608_pos_352359	0.41612
chr18_58186880_58186898_pos_229205	0.416118
chrX_30561398_30561416_pos_513979	0.416117
chr2_237864266_237864284_pos_283836	0.416115
chr8_30452020_30452038_pos_473840	0.416106
chr3_194688416_194688434_pos_350109	0.41609
chr11_11407306_11407324_pos_86307	0.416082
chr19_40805363_40805381_pos_238630	0.416073
chr17_67515237_67515255_pos_214728	0.416063
chr2_202161314_202161332_pos_275963	0.416037
chr3_123385296_123385314_pos_335986	0.416033
chr6_39882704_39882722_pos_420501	0.416033
chr1_158011980_158011998_pos_30711	0.416015
chr4_23866576_23866594_pos_354361	0.41601
chr2_16407678_16407696_pos_244586	0.416005
chr7_74514153_74514171_pos_454620	0.416003
chr9_7368590_7368608_pos_491973	0.415995
chr13_113178230_113178248_pos_148563	0.415937
chr6_79649836_79649854_pos_425086	0.415917
chr2_159099578_159099596_pos_269092	0.415914
chr9_18721950_18721968_pos_493822	0.41591
chr14_80419624_80419642_pos_160099	0.415909
chrX_13079112_13079130_pos_512919	0.415899
chr12_65334724_65334742_pos_122378	0.415898
chr12_726868_726886_pos_110450	0.415884
chr2_23135901_23135919_pos_245768	0.415863
chr17_79860417_79860435_pos_218395	0.415845
chr11_11426716_11426734_pos_86328	0.415831
chr17_82876927_82876945_pos_219419	0.415803
chr12_121279423_121279441_pos_132887	0.415791
chr2_218028947_218028965_pos_279285	0.415764
chr20_50346654_50346672_pos_294706	0.415744
chr3_123487231_123487249_pos_336099	0.415735
chr18_3196940_3196958_pos_220106	0.415732
chr10_49535223_49535241_pos_63144	0.415722
chr5_181188631_181188649_pos_408586	0.415709
chr1_53897056_53897074_pos_15201	0.415681
chr2_134361916_134361934_pos_266488	0.415659
chr6_75488266_75488284_pos_424898	0.415647
chr8_140534222_140534240_pos_489460	0.415636
chr6_39076090_39076108_pos_420368	0.415633
chr14_25007261_25007279_pos_149852	0.415632
chr2_128293416_128293434_pos_265482	0.415618
chr10_69090185_69090203_pos_65880	0.415611
chr14_93995590_93995608_pos_162075	0.415601
chr7_149595926_149595944_pos_464707	0.415575
chr2_12929138_12929156_pos_244178	0.415562
chr7_120794514_120794532_pos_460084	0.415544
chr14_105075806_105075824_pos_164102	0.41553
chr4_107853608_107853626_pos_363460	0.415521
chr5_140223762_140223780_pos_396983	0.415519
chr17_2075350_2075368_pos_199690	0.415511
chr15_90561654_90561672_pos_181169	0.415501
chr2_188937784_188937802_pos_273874	0.4155
chr10_80444958_80444976_pos_70936	0.415492
chr19_47624212_47624230_pos_240259	0.415486
chr18_48565372_48565390_pos_227388	0.415476
chr1_54227400_54227418_pos_15244	0.415461
chr3_73482044_73482062_pos_330973	0.415444
chr17_79814454_79814472_pos_218319	0.41544
chr9_18847125_18847143_pos_493889	0.415428
chr16_8863900_8863918_pos_186366	0.415416
chr17_45299037_45299055_pos_209591	0.415394
chr15_31387683_31387701_pos_165210	0.415387
chr2_203890191_203890209_pos_276340	0.415384
chr2_236108396_236108414_pos_282684	0.415383
chr3_69212606_69212624_pos_329093	0.41537
chr20_35907381_35907399_pos_290833	0.415364
chr6_504464_504482_pos_408666	0.415355
chr17_12230812_12230830_pos_202185	0.415354
chr1_12460239_12460257_pos_4373	0.415348
chr7_18201565_18201583_pos_445436	0.415337
chr4_86960368_86960386_pos_361532	0.415332
chr9_91992383_91992401_pos_500087	0.415329
chr2_216447463_216447481_pos_277961	0.415327
chr12_64080840_64080858_pos_122041	0.415317
chr11_27514795_27514813_pos_90357	0.415315
chr4_126447144_126447162_pos_366223	0.415289
chr2_231716080_231716098_pos_281820	0.415283
chr22_23526909_23526927_pos_305199	0.415282
chr15_68347116_68347134_pos_174587	0.415273
chr7_25751222_25751240_pos_446866	0.415255
chr9_70411790_70411808_pos_497025	0.415254
chr11_73229719_73229737_pos_97976	0.415237
chr2_240913816_240913834_pos_284869	0.415234
chr14_72802370_72802388_pos_158179	0.415228
chr5_107568465_107568483_pos_390268	0.4152
chr8_47735988_47736006_pos_476427	0.415185
chr1_85342398_85342416_pos_22159	0.415183
chr1_15139798_15139816_pos_4818	0.415172
chr7_107954030_107954048_pos_458930	0.415171
chr4_125390350_125390368_pos_366182	0.415169
chr22_37546820_37546838_pos_310109	0.415164
chr15_85717159_85717177_pos_180200	0.415154
chr3_195032488_195032506_pos_350347	0.415152
chr18_46135353_46135371_pos_226872	0.415131
chr10_104127572_104127590_pos_77135	0.41507
chr3_52978286_52978304_pos_325526	0.41507
chr13_110955070_110955088_pos_148012	0.415066
chr7_2833456_2833474_pos_443252	0.415061
chr18_36307778_36307796_pos_225852	0.415058
chr16_85342180_85342198_pos_196762	0.415057
chr2_188897950_188897968_pos_273865	0.415042
chr10_98317190_98317208_pos_75192	0.415038
chr11_73237099_73237117_pos_97982	0.415035
chr2_30300466_30300484_pos_247692	0.415023
chr1_234585049_234585067_pos_49288	0.414993
chr20_59945906_59945924_pos_296992	0.414992
chr21_38758628_38758646_pos_301167	0.414984
chr11_64055298_64055316_pos_95458	0.414983
chr5_67879778_67879796_pos_385199	0.414974
chr16_2022816_2022834_pos_185064	0.41497
chr1_38292248_38292266_pos_11477	0.414936
chr1_94335264_94335282_pos_24209	0.414934
chr4_16157852_16157870_pos_353880	0.414928
chr20_3811855_3811873_pos_285762	0.414922
chr22_32809877_32809895_pos_308289	0.414905
chr6_162345032_162345050_pos_439637	0.414904
chr13_33323958_33323976_pos_138642	0.414903
chr22_32881148_32881166_pos_308406	0.414891
chr8_38870242_38870260_pos_475043	0.414888
chr6_161256598_161256616_pos_439565	0.414881
chr3_196193838_196193856_pos_350843	0.414865
chr7_2822002_2822020_pos_443234	0.414857
chr22_29303323_29303341_pos_307346	0.414846
chr3_149460176_149460194_pos_341519	0.414825
chr6_37128527_37128545_pos_419806	0.414804
chr5_31889170_31889188_pos_379317	0.414785
chr3_152257539_152257557_pos_342220	0.414779
chr22_50305008_50305026_pos_314060	0.414738
chr9_81587904_81587922_pos_498089	0.414737
chr3_126213216_126213234_pos_337245	0.414731
chr20_56555188_56555206_pos_295884	0.414713
chr5_123697042_123697060_pos_392543	0.414704
chr12_25236424_25236442_pos_116159	0.414703
chr15_98662378_98662396_pos_183064	0.414694
chr16_8661194_8661212_pos_186339	0.41469
chr17_19704753_19704771_pos_204512	0.414682
chr3_124084567_124084585_pos_336403	0.414677
chr3_138390330_138390348_pos_340105	0.414658
chr16_73166702_73166720_pos_194503	0.414623
chr3_72332631_72332649_pos_330620	0.414618
chr1_59025990_59026008_pos_16883	0.41461
chr14_68666068_68666086_pos_156750	0.414599
chr9_136598100_136598118_pos_512021	0.414596
chr6_84547670_84547688_pos_425702	0.414594
chr8_8788820_8788838_pos_466954	0.414566
chr1_234624340_234624358_pos_49320	0.414565
chr1_2160242_2160260_pos_269	0.414564
chr1_8701300_8701318_pos_2426	0.414564
chr1_8889788_8889806_pos_2517	0.414564
chr1_10155086_10155104_pos_3086	0.414564
chr1_14943015_14943033_pos_4750	0.414564
chr1_21342624_21342642_pos_6552	0.414564
chr1_25923732_25923750_pos_8336	0.414564
chr1_48052376_48052394_pos_14544	0.414564
chr1_53124262_53124280_pos_15116	0.414564
chr1_94954184_94954202_pos_24536	0.414564
chr1_109390778_109390796_pos_25825	0.414564
chr1_167682676_167682694_pos_32627	0.414564
chr1_173039742_173039760_pos_33984	0.414564
chr1_178371358_178371376_pos_34887	0.414564
chr1_201435916_201435934_pos_38276	0.414564
chr1_206659820_206659838_pos_41135	0.414564
chr1_216903434_216903452_pos_43816	0.414564
chr1_225459480_225459498_pos_45614	0.414564
chr1_227432100_227432118_pos_46460	0.414564
chr10_3826986_3827004_pos_53045	0.414564
chr10_10644410_10644428_pos_54458	0.414564
chr10_11148856_11148874_pos_54902	0.414564
chr10_17171118_17171136_pos_56701	0.414564
chr10_29681412_29681430_pos_59239	0.414564
chr10_36493322_36493340_pos_61787	0.414564
chr10_59284034_59284052_pos_63956	0.414564
chr10_79114508_79114526_pos_70033	0.414564
chr10_79317813_79317831_pos_70465	0.414564
chr10_91609216_91609234_pos_73343	0.414564
chr10_102612184_102612202_pos_76128	0.414564
chr10_103810958_103810976_pos_76898	0.414564
chr10_113961430_113961448_pos_79375	0.414564
chr10_121481400_121481418_pos_81104	0.414564
chr10_124757178_124757196_pos_82234	0.414564
chr10_127528474_127528492_pos_82784	0.414564
chr11_12814816_12814834_pos_87663	0.414564
chr11_15913716_15913734_pos_88320	0.414564
chr11_19441450_19441468_pos_89260	0.414564
chr11_30488860_30488878_pos_90582	0.414564
chr11_44811156_44811174_pos_92505	0.414564
chr11_73426714_73426732_pos_98172	0.414564
chr11_78811584_78811602_pos_99738	0.414564
chr11_86990660_86990678_pos_100663	0.414564
chr11_96076448_96076466_pos_101441	0.414564
chr11_130646702_130646720_pos_109225	0.414564
chr12_896904_896922_pos_110471	0.414564
chr12_1502636_1502654_pos_110691	0.414564
chr12_3996038_3996056_pos_112478	0.414564
chr12_21881712_21881730_pos_115861	0.414564
chr12_27596084_27596102_pos_116827	0.414564
chr12_42583150_42583168_pos_117708	0.414564
chr12_50135330_50135348_pos_119803	0.414564
chr12_53767812_53767830_pos_120784	0.414564
chr12_76869532_76869550_pos_124090	0.414564
chr12_77247826_77247844_pos_124117	0.414564
chr12_91579164_91579182_pos_125319	0.414564
chr12_92553346_92553364_pos_125663	0.414564
chr12_93917652_93917670_pos_126557	0.414564
chr12_104866394_104866412_pos_128193	0.414564
chr12_116410852_116410870_pos_131962	0.414564
chr13_41563808_41563826_pos_140137	0.414564
chr13_50131206_50131224_pos_142221	0.414564
chr13_51315334_51315352_pos_142726	0.414564
chr13_75348974_75348992_pos_143804	0.414564
chr13_106921325_106921343_pos_146811	0.414564
chr13_110247802_110247820_pos_147418	0.414564
chr13_110541820_110541838_pos_147941	0.414564
chr13_112487058_112487076_pos_148168	0.414564
chr14_35367612_35367630_pos_151131	0.414564
chr14_52926432_52926450_pos_152316	0.414564
chr14_75237458_75237476_pos_159014	0.414564
chr14_75237851_75237869_pos_159019	0.414564
chr14_90803812_90803830_pos_161212	0.414564
chr14_92609860_92609878_pos_161623	0.414564
chr15_22964288_22964306_pos_164340	0.414564
chr15_34515350_34515368_pos_165451	0.414564
chr15_34791321_34791339_pos_165537	0.414564
chr15_36878742_36878760_pos_166124	0.414564
chr15_68114036_68114054_pos_174441	0.414564
chr15_77623856_77623874_pos_178059	0.414564
chr15_95286902_95286920_pos_182385	0.414564
chr16_4804940_4804958_pos_186096	0.414564
chr16_20904698_20904716_pos_188311	0.414564
chr16_46758268_46758286_pos_189843	0.414564
chr16_65547926_65547944_pos_192583	0.414564
chr16_83888436_83888454_pos_196113	0.414564
chr16_88455138_88455156_pos_198003	0.414564
chr17_38875064_38875082_pos_206905	0.414564
chr17_40533554_40533572_pos_207703	0.414564
chr17_50852666_50852684_pos_211244	0.414564
chr17_57905266_57905284_pos_212490	0.414564
chr17_62694740_62694758_pos_213581	0.414564
chr17_63985242_63985260_pos_213889	0.414564
chr17_64701434_64701452_pos_214124	0.414564
chr17_69580894_69580912_pos_215324	0.414564
chr17_77350614_77350632_pos_217194	0.414564
chr17_81564092_81564110_pos_219002	0.414564
chr18_22191040_22191058_pos_222765	0.414564
chr18_25285712_25285730_pos_224388	0.414564
chr18_28172082_28172100_pos_224962	0.414564
chr18_31211434_31211452_pos_225035	0.414564
chr18_36439540_36439558_pos_226039	0.414564
chr18_45000798_45000816_pos_226620	0.414564
chr18_55399898_55399916_pos_228583	0.414564
chr19_7197924_7197942_pos_234080	0.414564
chr19_50508708_50508726_pos_241046	0.414564
chr2_19130678_19130696_pos_245153	0.414564
chr2_25278017_25278035_pos_246231	0.414564
chr2_30410084_30410102_pos_247849	0.414564
chr2_37396378_37396396_pos_249505	0.414564
chr2_37460526_37460544_pos_249579	0.414564
chr2_41937482_41937500_pos_251237	0.414564
chr2_42927946_42927964_pos_251696	0.414564
chr2_46409340_46409358_pos_253235	0.414564
chr2_60406306_60406324_pos_255380	0.414564
chr2_119231360_119231378_pos_264320	0.414564
chr2_140929778_140929796_pos_266981	0.414564
chr2_152490582_152490600_pos_268350	0.414564
chr2_156335766_156335784_pos_268456	0.414564
chr2_158842702_158842720_pos_268841	0.414564
chr2_168752294_168752312_pos_271172	0.414564
chr2_175010410_175010428_pos_272306	0.414564
chr2_187302959_187302977_pos_273693	0.414564
chr2_203683144_203683162_pos_276222	0.414564
chr2_207409324_207409342_pos_277163	0.414564
chr2_216692372_216692390_pos_278198	0.414564
chr2_222971804_222971822_pos_280474	0.414564
chr20_6769622_6769640_pos_286443	0.414564
chr20_13865836_13865854_pos_287488	0.414564
chr20_44548876_44548894_pos_292864	0.414564
chr20_50762762_50762780_pos_294934	0.414564
chr20_58001628_58001646_pos_296551	0.414564
chr21_34202400_34202418_pos_300073	0.414564
chr21_36289434_36289452_pos_300553	0.414564
chr22_24303850_24303868_pos_305564	0.414564
chr22_24807894_24807912_pos_305785	0.414564
chr22_29303774_29303792_pos_307349	0.414564
chr22_29827770_29827788_pos_307460	0.414564
chr22_36353108_36353126_pos_309710	0.414564
chr22_37743818_37743836_pos_310241	0.414564
chr22_41410624_41410642_pos_311597	0.414564
chr3_11479008_11479026_pos_315600	0.414564
chr3_15320610_15320628_pos_317114	0.414564
chr3_33908632_33908650_pos_320541	0.414564
chr3_50602066_50602084_pos_324992	0.414564
chr3_73554360_73554378_pos_331084	0.414564
chr3_114401092_114401110_pos_334161	0.414564
chr3_127139118_127139136_pos_337627	0.414564
chr3_129053728_129053746_pos_338507	0.414564
chr3_136786557_136786575_pos_339953	0.414564
chr3_146506624_146506642_pos_341225	0.414564
chr3_149547948_149547966_pos_341583	0.414564
chr3_162286390_162286408_pos_343681	0.414564
chr3_182238000_182238018_pos_346532	0.414564
chr3_188265882_188265900_pos_348385	0.414564
chr3_188584552_188584570_pos_348690	0.414564
chr3_197351496_197351514_pos_350995	0.414564
chr4_15718250_15718268_pos_353775	0.414564
chr4_16129700_16129718_pos_353864	0.414564
chr4_25307504_25307522_pos_354929	0.414564
chr4_52850540_52850558_pos_357604	0.414564
chr4_76681602_76681620_pos_360186	0.414564
chr4_88612296_88612314_pos_362000	0.414564
chr4_121656422_121656440_pos_365159	0.414564
chr4_124429664_124429682_pos_365967	0.414564
chr4_151111818_151111836_pos_369873	0.414564
chr5_9374638_9374656_pos_377155	0.414564
chr5_31775670_31775688_pos_379268	0.414564
chr5_42567786_42567804_pos_381142	0.414564
chr5_56698988_56699006_pos_382857	0.414564
chr5_57442139_57442157_pos_383028	0.414564
chr5_60498180_60498198_pos_383887	0.414564
chr5_75845898_75845916_pos_386650	0.414564
chr5_77340618_77340636_pos_386843	0.414564
chr5_81736164_81736182_pos_387793	0.414564
chr5_83926446_83926464_pos_388386	0.414564
chr5_127603164_127603182_pos_394048	0.414564
chr5_127757768_127757786_pos_394078	0.414564
chr5_136066918_136066936_pos_395436	0.414564
chr5_142625324_142625342_pos_397884	0.414564
chr5_150654364_150654382_pos_401454	0.414564
chr5_157516936_157516954_pos_403037	0.414564
chr5_158775752_158775770_pos_403493	0.414564
chr5_158978816_158978834_pos_403589	0.414564
chr5_179764998_179765016_pos_408440	0.414564
chr6_13363220_13363238_pos_412814	0.414564
chr6_15433417_15433435_pos_413654	0.414564
chr6_15733554_15733572_pos_413777	0.414564
chr6_16471196_16471214_pos_414237	0.414564
chr6_16471690_16471708_pos_414242	0.414564
chr6_25166750_25166768_pos_416958	0.414564
chr6_35726554_35726572_pos_419144	0.414564
chr6_37141970_37141988_pos_419874	0.414564
chr6_111603092_111603110_pos_428675	0.414564
chr6_113611718_113611736_pos_429440	0.414564
chr6_121774812_121774830_pos_430753	0.414564
chr6_121774840_121774858_pos_430754	0.414564
chr6_160022018_160022036_pos_439298	0.414564
chr7_18390068_18390086_pos_445529	0.414564
chr7_18977938_18977956_pos_445645	0.414564
chr7_30930649_30930667_pos_448457	0.414564
chr7_31907074_31907092_pos_448565	0.414564
chr7_68678872_68678890_pos_453700	0.414564
chr7_75639570_75639588_pos_454752	0.414564
chr7_95631842_95631860_pos_456798	0.414564
chr7_136180020_136180038_pos_463096	0.414564
chr8_18821876_18821894_pos_470119	0.414564
chr8_19408958_19408976_pos_470461	0.414564
chr8_38442372_38442390_pos_474796	0.414564
chr8_92627804_92627822_pos_480335	0.414564
chr8_122787094_122787112_pos_485019	0.414564
chr8_126628929_126628947_pos_486818	0.414564
chr9_14274264_14274282_pos_492955	0.414564
chr9_34571568_34571586_pos_495008	0.414564
chr9_38310929_38310947_pos_495931	0.414564
chr9_109745489_109745507_pos_503622	0.414564
chr9_126952662_126952680_pos_507849	0.414564
chr9_129218243_129218261_pos_509020	0.414564
chr9_130846082_130846100_pos_509784	0.414564
chrX_43861864_43861882_pos_515198	0.414564
chrX_45187482_45187500_pos_515228	0.414564
chrX_68902050_68902068_pos_516347	0.414564
chrX_69361540_69361558_pos_516637	0.414564
chrX_110015558_110015576_pos_517504	0.414564
chrX_115067092_115067110_pos_517625	0.414564
chrX_151703470_151703488_pos_519050	0.414564
chr13_75402950_75402968_pos_143922	0.414551
chr5_34001523_34001541_pos_379736	0.41453
chr1_223705859_223705877_pos_45320	0.414505
chr17_64076136_64076154_pos_213922	0.414505
chr1_116504060_116504078_pos_27696	0.414494
chr5_155194780_155194798_pos_402628	0.414472
chr17_42864578_42864596_pos_208315	0.414464
chr18_22470628_22470646_pos_223389	0.414444
chr7_31311658_31311676_pos_448502	0.414436
chr15_64813332_64813350_pos_173013	0.414414
chr7_74033446_74033464_pos_454444	0.414401
chr2_68654242_68654260_pos_257345	0.414396
chr7_32088991_32089009_pos_448637	0.414395
chr11_115623170_115623188_pos_104273	0.414379
chr5_114448736_114448754_pos_391588	0.414375
chr11_110125743_110125761_pos_102631	0.414363
chr1_89909020_89909038_pos_23079	0.414359
chr5_57179498_57179516_pos_382928	0.414336
chr6_113564886_113564904_pos_429415	0.414311
chr7_749244_749262_pos_442257	0.414308
chr16_67456896_67456914_pos_193116	0.414303
chr9_91898316_91898334_pos_500010	0.414303
chr14_32230256_32230274_pos_150350	0.414296
chr11_120516678_120516696_pos_105901	0.414281
chr15_80512924_80512942_pos_178604	0.414279
chr2_113886868_113886886_pos_264198	0.414279
chr7_92809874_92809892_pos_456416	0.414269
chr15_95024678_95024696_pos_182321	0.414266
chr9_107639135_107639153_pos_503083	0.414264
chr16_69891206_69891224_pos_193696	0.414263
chr8_124660666_124660684_pos_486062	0.414262
chr8_66152017_66152035_pos_478428	0.41426
chr14_58078224_58078242_pos_153513	0.414235
chr5_107466444_107466462_pos_390145	0.414233
chr2_8505762_8505780_pos_242463	0.414228
chr8_28692859_28692877_pos_473002	0.41421
chr4_52839024_52839042_pos_357583	0.414201
chr11_130831700_130831718_pos_109422	0.414199
chr1_208149826_208149844_pos_41702	0.414194
chr15_99486740_99486758_pos_183898	0.414188
chr20_57160704_57160722_pos_295968	0.414172
chr16_56745152_56745170_pos_191460	0.414156
chr7_663777_663795_pos_442186	0.414152
chr1_245418244_245418262_pos_51525	0.414137
chr18_55339666_55339684_pos_228558	0.414129
chr7_116213918_116213936_pos_459620	0.414125
chr6_69139254_69139272_pos_424303	0.414111
chrX_39507160_39507178_pos_514373	0.41411
chr12_89454147_89454165_pos_125054	0.414109
chr10_866087_866105_pos_52236	0.414082
chr14_101875776_101875794_pos_163183	0.414082
chr5_10331630_10331648_pos_377374	0.414068
chr13_80470344_80470362_pos_144884	0.414024
chr2_73134084_73134102_pos_258777	0.414
chr4_102723394_102723412_pos_363210	0.413985
chr2_132483005_132483023_pos_265918	0.413982
chr17_75694740_75694758_pos_216451	0.413969
chr2_85137120_85137138_pos_259272	0.413967
chr22_37862413_37862431_pos_310325	0.413955
chr9_68691702_68691720_pos_496263	0.413951
chr11_126391490_126391508_pos_107667	0.413946
chr5_95734940_95734958_pos_389299	0.41392
chr6_139749034_139749052_pos_434330	0.413887
chr10_86049669_86049687_pos_71249	0.41387
chr15_49038572_49038590_pos_169102	0.413868
chr7_35378472_35378490_pos_449360	0.413859
chr7_13979922_13979940_pos_444768	0.413858
chr5_149388022_149388040_pos_400116	0.413857
chr2_159226320_159226338_pos_269296	0.413848
chr1_150152362_150152380_pos_28974	0.413847
chr4_38101428_38101446_pos_355863	0.413845
chr22_24289354_24289372_pos_305544	0.413826
chr3_123286493_123286511_pos_335831	0.413815
chr5_123204434_123204452_pos_392451	0.413811
chr2_199303096_199303114_pos_275519	0.413808
chr14_68730503_68730521_pos_156845	0.413801
chr3_129503096_129503114_pos_338749	0.413775
chr6_150882489_150882507_pos_436977	0.413769
chr7_30464284_30464302_pos_448128	0.413767
chr2_240299554_240299572_pos_284725	0.413736
chr1_193308636_193308654_pos_37431	0.413724
chr14_23865136_23865154_pos_149600	0.413702
chr7_107118836_107118854_pos_458627	0.413687
chr12_109989626_109989644_pos_130083	0.413686
chr1_26017783_26017801_pos_8353	0.413685
chr16_4380402_4380420_pos_185906	0.413661
chr6_17858740_17858758_pos_415138	0.413622
chr10_104321260_104321278_pos_77239	0.413614
chr2_8796538_8796556_pos_242642	0.413612
chr1_83961836_83961854_pos_21726	0.413608
chr10_76632321_76632339_pos_68906	0.4136
chr9_132999530_132999548_pos_510844	0.413594
chr1_94067402_94067420_pos_24019	0.413592
chr6_110068803_110068821_pos_428331	0.413585
chr17_57946922_57946940_pos_212557	0.413554
chr1_234543706_234543724_pos_49171	0.413545
chr11_102195242_102195260_pos_102183	0.413543
chr7_2736812_2736830_pos_443107	0.413529
chr14_50336084_50336102_pos_151551	0.413514
chr6_43125238_43125256_pos_421406	0.413511
chrX_39918589_39918607_pos_514584	0.413504
chr12_95100716_95100734_pos_126902	0.413495
chr16_48963462_48963480_pos_190111	0.413485
chr2_218245170_218245188_pos_279311	0.413412
chr12_69636312_69636330_pos_123344	0.413409
chr17_4310562_4310580_pos_200636	0.413367
chr3_179196258_179196276_pos_346398	0.413359
chr12_31518877_31518895_pos_117237	0.413353
chr3_172126970_172126988_pos_345113	0.413351
chr2_69603554_69603572_pos_257877	0.413343
chr11_108115898_108115916_pos_102472	0.413338
chr10_62047602_62047620_pos_64910	0.413335
chr9_18855718_18855736_pos_493924	0.413332
chr17_8819038_8819056_pos_201665	0.413322
chr12_32881276_32881294_pos_117479	0.413314
chr17_59421063_59421081_pos_212862	0.413312
chr5_39149180_39149198_pos_380686	0.413302
chr6_21887322_21887340_pos_416273	0.413282
chr5_32508214_32508232_pos_379547	0.413271
chrX_69211072_69211090_pos_516582	0.413261
chr15_68775797_68775815_pos_175043	0.413236
chr2_135961172_135961190_pos_266801	0.413232
chr6_35183323_35183341_pos_418728	0.413219
chr1_25922215_25922233_pos_8314	0.413214
chr17_61325232_61325250_pos_213421	0.413206
chr22_43094304_43094322_pos_312455	0.413203
chr2_203018698_203018716_pos_276084	0.413186
chr9_113397352_113397370_pos_504742	0.413171
chr1_167168650_167168668_pos_32461	0.413166
chr10_104326090_104326108_pos_77249	0.413166
chr2_173791628_173791646_pos_272013	0.413163
chr10_69901206_69901224_pos_66276	0.413158
chr10_119670112_119670130_pos_80928	0.413156
chr3_188390145_188390163_pos_348583	0.413154
chr3_141238414_141238432_pos_340459	0.413145
chr11_115416492_115416510_pos_104198	0.41313
chr3_128815202_128815220_pos_338425	0.413086
chr12_101891850_101891868_pos_127689	0.413058
chr9_99019684_99019702_pos_502062	0.413053
chr14_65773104_65773122_pos_155731	0.41304
chr5_94748352_94748370_pos_389265	0.413034
chr3_183628330_183628348_pos_346661	0.413031
chr15_67178058_67178076_pos_174171	0.413014
chr1_212605778_212605796_pos_42873	0.413012
chr16_50585381_50585399_pos_190388	0.413003
chr6_22668025_22668043_pos_416541	0.412988
chr18_13223727_13223745_pos_222035	0.412982
chr15_70266920_70266938_pos_175442	0.412973
chr8_20912288_20912306_pos_470840	0.412973
chr1_156773399_156773417_pos_30565	0.412935
chr12_67827950_67827968_pos_122975	0.412906
chr18_13183844_13183862_pos_221999	0.412892
chr8_140704626_140704644_pos_489619	0.412852
chr7_5636976_5636994_pos_443933	0.412836
chr20_44137352_44137370_pos_292615	0.412829
chr21_29145554_29145572_pos_299114	0.412827
chr12_510214_510232_pos_110171	0.412824
chr2_200357994_200358012_pos_275568	0.412819
chr9_128550334_128550352_pos_508815	0.412805
chr16_4218036_4218054_pos_185739	0.412767
chr7_107007509_107007527_pos_458590	0.41276
chr7_137992151_137992169_pos_463804	0.412759
chr17_50267630_50267648_pos_210945	0.412746
chr11_65481648_65481666_pos_95951	0.412738
chr9_124295852_124295870_pos_507235	0.412735
chr5_50874832_50874850_pos_381502	0.412719
chr1_89706074_89706092_pos_22930	0.412718
chr15_47724780_47724798_pos_168680	0.412702
chr1_244200072_244200090_pos_51124	0.412701
chr10_95445999_95446017_pos_74368	0.412701
chr11_64688911_64688929_pos_95632	0.4127
chr5_139414608_139414626_pos_396415	0.412695
chr4_16821944_16821962_pos_353946	0.412674
chr3_57041686_57041704_pos_326309	0.41267
chr2_237595052_237595070_pos_283442	0.412665
chr2_39523321_39523339_pos_250389	0.412657
chr9_127493810_127493828_pos_508292	0.412644
chr10_110222008_110222026_pos_77781	0.412632
chr11_2913352_2913370_pos_84736	0.412631
chr11_100877677_100877695_pos_102075	0.412621
chr21_26570529_26570547_pos_298583	0.412611
chr17_41801759_41801777_pos_207954	0.412606
chr1_156129566_156129584_pos_30287	0.412593
chr8_134839646_134839664_pos_489014	0.412591
chr14_61477877_61477895_pos_154723	0.412586
chr2_237231549_237231567_pos_283147	0.412584
chr13_23621416_23621434_pos_135978	0.412581
chr11_122137516_122137534_pos_106307	0.412568
chr15_66936526_66936544_pos_173911	0.412562
chr11_44454946_44454964_pos_92206	0.412561
chr1_208170339_208170357_pos_41748	0.412556
chr8_133021220_133021238_pos_488290	0.412556
chrX_68942300_68942318_pos_516392	0.412556
chr12_96108468_96108486_pos_127182	0.412544
chr22_46547108_46547126_pos_313448	0.412531
chr14_90743612_90743630_pos_161162	0.412525
chr11_58003166_58003184_pos_94264	0.412522
chr13_30805770_30805788_pos_137622	0.412516
chrX_9824808_9824826_pos_512574	0.412513
chr12_124367950_124367968_pos_133956	0.41251
chr16_74897176_74897194_pos_194597	0.412507
chr3_29525825_29525843_pos_319553	0.412488
chr10_78409080_78409098_pos_69400	0.412483
chr3_188468650_188468668_pos_348641	0.41248
chr11_57210872_57210890_pos_94038	0.41246
chr17_65743088_65743106_pos_214360	0.41246
chr6_9398504_9398522_pos_411436	0.412433
chr2_101435008_101435026_pos_261891	0.412413
chr13_43059088_43059106_pos_140491	0.412406
chr21_35106368_35106386_pos_300348	0.412389
chr3_197356464_197356482_pos_351013	0.412381
chr17_50848211_50848229_pos_211231	0.412359
chr11_126135318_126135336_pos_107471	0.412352
chr4_155640014_155640032_pos_371098	0.41234
chr19_8392382_8392400_pos_234242	0.412339
chr12_105956404_105956422_pos_128605	0.412337
chr9_110895728_110895746_pos_504282	0.412337
chr3_37935040_37935058_pos_321464	0.412335
chr2_238597230_238597248_pos_284147	0.412334
chr8_130106690_130106708_pos_487667	0.412334
chr11_113162400_113162418_pos_103428	0.41233
chr16_2191484_2191502_pos_185151	0.412329
chr2_85719872_85719890_pos_259561	0.412329
chr8_105775272_105775290_pos_483326	0.412328
chr2_140929880_140929898_pos_266983	0.412318
chr22_24146196_24146214_pos_305434	0.412315
chr8_47632702_47632720_pos_476331	0.412313
chr8_23553586_23553604_pos_471718	0.412312
chr5_102762418_102762436_pos_389809	0.412293
chr15_64597532_64597550_pos_172836	0.412275
chr6_143743676_143743694_pos_435403	0.412246
chr22_17916370_17916388_pos_304067	0.412244
chr9_118962610_118962628_pos_505831	0.412238
chr2_239954403_239954421_pos_284548	0.412223
chr17_8549634_8549652_pos_201420	0.412213
chr2_100409017_100409035_pos_261366	0.412195
chr3_21795380_21795398_pos_318260	0.412186
chrX_10173010_10173028_pos_512696	0.412166
chr6_47794968_47794986_pos_422865	0.412164
chr12_3686070_3686088_pos_112394	0.412163
chr3_43388406_43388424_pos_323140	0.412145
chr11_44813436_44813454_pos_92507	0.412133
chr7_151754428_151754446_pos_465612	0.412132
chr21_28283066_28283084_pos_298810	0.412076
chr12_70002746_70002764_pos_123462	0.412073
chr4_87073838_87073856_pos_361689	0.412062
chr1_35539484_35539502_pos_11039	0.412053
chr7_4880070_4880088_pos_443662	0.412052
chr13_30316810_30316828_pos_137460	0.412049
chr4_42008236_42008254_pos_356708	0.41204
chr6_21951125_21951143_pos_416310	0.412027
chr8_65786680_65786698_pos_478318	0.412023
chr6_13480312_13480330_pos_412971	0.41202
chr2_45938490_45938508_pos_252808	0.411979
chr4_141074743_141074761_pos_367992	0.411968
chr1_115749088_115749106_pos_27379	0.411961
chr17_62654028_62654046_pos_213567	0.41196
chr6_4404608_4404626_pos_410047	0.411951
chr1_153777806_153777824_pos_29616	0.411926
chr9_35026206_35026224_pos_495098	0.411913
chr15_71779344_71779362_pos_176319	0.411912
chr15_34810719_34810737_pos_165563	0.411902
chr16_12289148_12289166_pos_187170	0.411896
chr2_128756570_128756588_pos_265678	0.411891
chr10_97682344_97682362_pos_75053	0.411862
chr14_52063466_52063484_pos_152201	0.411859
chr1_217456392_217456410_pos_44017	0.411852
chr5_122163702_122163720_pos_392256	0.41184
chr9_87270538_87270556_pos_498889	0.411829
chr2_191485122_191485140_pos_274711	0.411821
chr16_11094480_11094498_pos_186776	0.411802
chr7_101935924_101935942_pos_457571	0.411786
chr2_11420012_11420030_pos_243572	0.411769
chr16_74898894_74898912_pos_194602	0.411767
chr7_24706980_24706998_pos_446510	0.411735
chr9_81665528_81665546_pos_498120	0.411734
chr11_2194038_2194056_pos_84348	0.411725
chr8_58098316_58098334_pos_477605	0.411705
chr15_28107766_28107784_pos_164710	0.411694
chr22_40436402_40436420_pos_311320	0.411688
chr1_176904586_176904604_pos_34546	0.411663
chr6_34284966_34284984_pos_418243	0.411659
chr17_18032099_18032117_pos_204195	0.411653
chr3_125039504_125039522_pos_336932	0.411642
chr15_67883642_67883660_pos_174293	0.411628
chr2_43153208_43153226_pos_251948	0.411621
chr2_69561312_69561330_pos_257830	0.411621
chr18_22466531_22466549_pos_223353	0.411611
chr1_67002308_67002326_pos_19740	0.411598
chr10_76433556_76433574_pos_68829	0.411585
chr4_168619480_168619498_pos_372443	0.411572
chr6_90195732_90195750_pos_426497	0.411569
chr10_102674798_102674816_pos_76267	0.411566
chr16_54655355_54655373_pos_191115	0.411544
chr3_54356572_54356590_pos_325830	0.411514
chr15_53694685_53694703_pos_169731	0.411513
chr17_19001222_19001240_pos_204299	0.411511
chr15_91694444_91694462_pos_181365	0.4115
chr16_58063486_58063504_pos_191989	0.411497
chr2_47211572_47211590_pos_253925	0.411461
chr2_173027783_173027801_pos_271719	0.411455
chr6_136608432_136608450_pos_433158	0.411421
chr4_119106990_119107008_pos_364732	0.411418
chr16_82738728_82738746_pos_195982	0.411406
chr3_15899548_15899566_pos_317257	0.411402
chr1_56074108_56074126_pos_16071	0.411368
chr15_45637701_45637719_pos_168494	0.411366
chr20_18667066_18667084_pos_287998	0.411358
chr17_35713536_35713554_pos_206443	0.411357
chr18_58882926_58882944_pos_229781	0.411342
chr6_162724644_162724662_pos_439712	0.41134
chr8_124109426_124109444_pos_485739	0.411336
chr11_120218988_120219006_pos_105727	0.411304
chr2_134773695_134773713_pos_266751	0.411299
chr5_113213776_113213794_pos_391369	0.411274
chr1_112056532_112056550_pos_26491	0.411273
chr13_23568019_23568037_pos_135934	0.411257
chr6_121851225_121851243_pos_430804	0.411255
chr9_6107132_6107150_pos_491787	0.411245
chr17_59425448_59425466_pos_212894	0.411244
chr5_14449374_14449392_pos_378084	0.411236
chr19_4576168_4576186_pos_233229	0.411235
chr11_68549900_68549918_pos_96894	0.411231
chrX_118521606_118521624_pos_517746	0.411223
chr20_43383090_43383108_pos_292520	0.411216
chr3_77468310_77468328_pos_331363	0.41121
chr1_79791973_79791991_pos_21163	0.411202
chr4_186707824_186707842_pos_375985	0.4112
chr17_76697964_76697982_pos_216905	0.411197
chr2_196473826_196473844_pos_275079	0.411188
chr3_113654840_113654858_pos_334067	0.411186
chr13_98316132_98316150_pos_145787	0.411183
chr3_71249626_71249644_pos_330127	0.411181
chr19_17089954_17089972_pos_236123	0.411164
chr15_63066016_63066034_pos_172329	0.411156
chr3_5301037_5301055_pos_314672	0.411147
chr2_158501556_158501574_pos_268701	0.411146
chr17_43419042_43419060_pos_208490	0.411127
chr1_233113116_233113134_pos_48893	0.411084
chr8_101967044_101967062_pos_482360	0.411046
chr1_85447158_85447176_pos_22231	0.411033
chr17_19370062_19370080_pos_204413	0.41102
chr17_2179744_2179762_pos_199929	0.411012
chr7_32088544_32088562_pos_448634	0.411
chr22_23226199_23226217_pos_305119	0.410994
chr20_34010740_34010758_pos_290266	0.410976
chr6_111974426_111974444_pos_429061	0.410976
chr7_36036766_36036784_pos_449714	0.410969
chr5_171600916_171600934_pos_405336	0.410968
chr11_122107150_122107168_pos_106292	0.410966
chr1_42674846_42674864_pos_13075	0.410962
chr11_69497372_69497390_pos_97299	0.410961
chr6_105257074_105257092_pos_427115	0.410941
chr17_55410924_55410942_pos_211471	0.41094
chr18_21458616_21458634_pos_222465	0.410908
chr14_93039279_93039297_pos_161801	0.41082
chr20_57991396_57991414_pos_296523	0.410817
chr4_153486359_153486377_pos_370760	0.410797
chr10_31650274_31650292_pos_60169	0.410792
chr13_51291852_51291870_pos_142719	0.41079
chr2_173030705_173030723_pos_271737	0.410784
chr14_54695376_54695394_pos_152845	0.410782
chr6_108877416_108877434_pos_428041	0.41077
chr12_55704464_55704482_pos_121001	0.410744
chr6_138030994_138031012_pos_433522	0.410729
chr12_54376829_54376847_pos_120888	0.410712
chr11_72836202_72836220_pos_97801	0.410702
chr7_47080901_47080919_pos_451733	0.410699
chr1_39385352_39385370_pos_11795	0.410691
chr4_143400227_143400245_pos_368603	0.410691
chr9_2260884_2260902_pos_491141	0.410681
chr11_76637722_76637740_pos_99196	0.410677
chr3_5300790_5300808_pos_314667	0.41065
chr8_70395914_70395932_pos_478804	0.410642
chr4_113181468_113181486_pos_364056	0.410634
chr18_13463938_13463956_pos_222289	0.410625
chr22_41826223_41826241_pos_311803	0.410615
chr2_33111434_33111452_pos_248673	0.410585
chr2_101762741_101762759_pos_262120	0.410568
chr13_29771430_29771448_pos_137331	0.410553
chr3_184597878_184597896_pos_346857	0.410537
chr14_65118138_65118156_pos_155705	0.410525
chr20_41154578_41154596_pos_292231	0.410519
chr4_85932940_85932958_pos_361477	0.41051
chr19_47763222_47763240_pos_240320	0.410507
chr13_41645385_41645403_pos_140213	0.410475
chr14_64193998_64194016_pos_155265	0.410468
chr6_169156960_169156978_pos_441608	0.410458
chr5_6731624_6731642_pos_377089	0.410448
chr9_13673858_13673876_pos_492430	0.410395
chr15_101162815_101162833_pos_184556	0.410377
chr13_51246781_51246799_pos_142655	0.410332
chr8_6585512_6585530_pos_466674	0.410314
chr7_4739911_4739929_pos_443533	0.410313
chr8_124629886_124629904_pos_486024	0.410311
chr3_178182514_178182532_pos_346160	0.410299
chr1_24391926_24391944_pos_7683	0.410296
chr17_69581752_69581770_pos_215334	0.410281
chr22_36433446_36433464_pos_309907	0.410271
chr20_44110224_44110242_pos_292588	0.410268
chr17_15509366_15509384_pos_202974	0.410261
chr10_32937938_32937956_pos_60406	0.410259
chr3_129665244_129665262_pos_338942	0.410258
chr7_106731477_106731495_pos_458553	0.410257
chr10_15300092_15300110_pos_56074	0.41025
chr11_114216068_114216086_pos_103905	0.410249
chr18_62451234_62451252_pos_230194	0.410247
chr18_64982826_64982844_pos_230621	0.410244
chr2_218002982_218003000_pos_279239	0.410231
chr9_121357232_121357250_pos_506220	0.410217
chr12_66143824_66143842_pos_122677	0.410186
chr15_29866480_29866498_pos_164821	0.410179
chr11_61628279_61628297_pos_94639	0.410176
chr17_40500018_40500036_pos_207692	0.410158
chr10_74852030_74852048_pos_68241	0.410139
chr2_3303078_3303096_pos_241871	0.410128
chr1_75427800_75427818_pos_20733	0.410115
chr10_3914544_3914562_pos_53143	0.410107
chr20_39983367_39983385_pos_292030	0.410091
chr3_107680895_107680913_pos_333102	0.410081
chr17_77384004_77384022_pos_217217	0.410049
chr4_185855888_185855906_pos_375632	0.410044
chr8_117992174_117992192_pos_484160	0.410024
chr20_18225148_18225166_pos_287979	0.410009
chr5_56585664_56585682_pos_382793	0.410005
chr10_89374957_89374975_pos_72376	0.410002
chr11_126347969_126347987_pos_107579	0.409999
chr21_46188068_46188086_pos_303500	0.409984
chr1_205316296_205316314_pos_40575	0.409982
chr3_36924634_36924652_pos_320726	0.409979
chr17_12678572_12678590_pos_202440	0.409964
chr3_194271392_194271410_pos_349783	0.409962
chr3_119652616_119652634_pos_334904	0.409947
chr4_111986250_111986268_pos_363844	0.409939
chr5_10625522_10625540_pos_377548	0.409938
chr5_2009338_2009356_pos_376750	0.409924
chr17_38431138_38431156_pos_206742	0.409919
chr6_20846729_20846747_pos_415791	0.409916
chr11_62508392_62508410_pos_95114	0.409914
chr18_61958030_61958048_pos_230130	0.409884
chr2_179768994_179769012_pos_273165	0.409879
chr4_123955587_123955605_pos_365801	0.409857
chr3_16468382_16468400_pos_317501	0.409855
chr1_232590134_232590152_pos_48668	0.409841
chr12_2075054_2075072_pos_111039	0.409833
chr8_124629920_124629938_pos_486025	0.409825
chr13_48625369_48625387_pos_141851	0.409824
chr2_71644186_71644204_pos_258336	0.409824
chr2_134676864_134676882_pos_266671	0.409815
chr19_30448760_30448778_pos_237155	0.409803
chrX_53440670_53440688_pos_515784	0.409796
chr17_42009360_42009378_pos_207988	0.40979
chr10_114099600_114099618_pos_79463	0.409788
chr15_85709422_85709440_pos_180191	0.40978
chr20_38136056_38136074_pos_291622	0.409765
chr7_44293722_44293740_pos_451201	0.409764
chr15_39510128_39510146_pos_167043	0.409754
chr17_4002406_4002424_pos_200517	0.409753
chr5_113090094_113090112_pos_391227	0.409747
chr11_48110140_48110158_pos_93892	0.409716
chr18_25125910_25125928_pos_224213	0.409714
chr1_21932219_21932237_pos_6868	0.409705
chr6_36974958_36974976_pos_419654	0.409702
chr17_21296768_21296786_pos_204764	0.409693
chr18_58911906_58911924_pos_229802	0.409693
chr2_100896526_100896544_pos_261531	0.409661
chr3_186966580_186966598_pos_347721	0.409658
chr10_33556840_33556858_pos_60910	0.409644
chr2_128775736_128775754_pos_265698	0.409644
chr11_61121382_61121400_pos_94505	0.409631
chr10_49110080_49110098_pos_62985	0.409623
chr8_727416_727434_pos_466307	0.4096
chr11_119432682_119432700_pos_105419	0.409595
chr16_84736358_84736376_pos_196338	0.409578
chr11_1042146_1042164_pos_84069	0.409567
chrX_39755876_39755894_pos_514465	0.409551
chr1_3354652_3354670_pos_895	0.409539
chr9_78022018_78022036_pos_497930	0.409539
chr10_28559844_28559862_pos_58623	0.409538
chr1_96414778_96414796_pos_24710	0.409537
chr6_6927722_6927740_pos_410819	0.409528
chr2_228378780_228378798_pos_281277	0.409516
chr2_185645040_185645058_pos_273553	0.409513
chr5_157915966_157915984_pos_403271	0.409513
chr3_188217158_188217176_pos_348302	0.40949
chr6_41581563_41581581_pos_420899	0.409484
chr4_153651799_153651817_pos_370960	0.409456
chr9_120437142_120437160_pos_505914	0.409448
chr11_16925209_16925227_pos_88802	0.409445
chr16_7581451_7581469_pos_186334	0.409427
chr12_120476438_120476456_pos_132715	0.409412
chr17_45130146_45130164_pos_209454	0.409409
chr6_163742168_163742186_pos_440383	0.409404
chr14_69648609_69648627_pos_157480	0.409394
chr12_15697394_15697412_pos_114853	0.409389
chr14_101849266_101849284_pos_163112	0.409365
chr12_88577772_88577790_pos_124786	0.409364
chr19_2546370_2546388_pos_232547	0.409343
chr4_86816592_86816610_pos_361510	0.409337
chr3_48034222_48034240_pos_324315	0.409334
chr11_97202522_97202540_pos_101892	0.409319
chr16_82701620_82701638_pos_195924	0.409319
chr21_35277740_35277758_pos_300393	0.409315
chr1_150574674_150574692_pos_29139	0.409314
chr10_30502480_30502498_pos_59624	0.4093
chr2_174616150_174616168_pos_272194	0.409276
chr14_25008038_25008056_pos_149862	0.409269
chr2_168208858_168208876_pos_270791	0.409264
chr4_15250099_15250117_pos_353634	0.409259
chrX_68932646_68932664_pos_516380	0.40924
chr1_200137854_200137872_pos_37954	0.409229
chr7_4650803_4650821_pos_443424	0.409214
chr7_46812177_46812195_pos_451654	0.409204
chr16_83912695_83912713_pos_196127	0.409201
chr7_107474440_107474458_pos_458798	0.409198
chr16_56102346_56102364_pos_191309	0.409196
chr22_45268725_45268743_pos_312838	0.409194
chr10_103743154_103743172_pos_76783	0.409187
chr13_93235753_93235771_pos_145063	0.409184
chr4_124535252_124535270_pos_366046	0.409182
chr9_113658054_113658072_pos_505085	0.409176
chr17_73203602_73203620_pos_215720	0.40917
chr6_157059934_157059952_pos_438251	0.409157
chr1_233668256_233668274_pos_48946	0.40914
chr1_44638196_44638214_pos_13739	0.40913
chr4_52643960_52643978_pos_357528	0.409125
chr5_55993181_55993199_pos_382474	0.409123
chr4_147958294_147958312_pos_369444	0.409115
chr9_752127_752145_pos_490977	0.409107
chr3_48934124_48934142_pos_324557	0.4091
chr5_168779526_168779544_pos_404516	0.409096
chr6_16411915_16411933_pos_414188	0.409082
chr7_91772433_91772451_pos_456147	0.409076
chr8_20086086_20086104_pos_470691	0.409062
chr3_190063636_190063654_pos_348916	0.409043
chr11_114173260_114173278_pos_103799	0.409036
chr12_3264956_3264974_pos_112235	0.409028
chr1_170698988_170699006_pos_33465	0.409022
chr14_52045502_52045520_pos_152116	0.409021
chr4_38724396_38724414_pos_356123	0.409015
chr3_184428940_184428958_pos_346774	0.409005
chr7_73999967_73999985_pos_454413	0.408999
chr3_88312459_88312477_pos_331605	0.408976
chr18_46939675_46939693_pos_227074	0.40893
chr2_68436597_68436615_pos_257322	0.408912
chr11_43686136_43686154_pos_91948	0.408902
chr1_216713837_216713855_pos_43698	0.408896
chr1_116951730_116951748_pos_27904	0.408875
chr12_123398644_123398662_pos_133733	0.408875
chr16_24405578_24405596_pos_188740	0.40886
chr11_102157462_102157480_pos_102147	0.408858
chr4_184311142_184311160_pos_374490	0.408852
chr10_5554768_5554786_pos_53816	0.408841
chr8_127907482_127907500_pos_487133	0.408838
chr8_18078350_18078368_pos_469959	0.408822
chr17_45283203_45283221_pos_209536	0.40882
chr11_112778694_112778712_pos_103153	0.408776
chr6_4352850_4352868_pos_409981	0.408771
chr17_81436734_81436752_pos_218921	0.408755
chr14_100022936_100022954_pos_162702	0.408752
chr19_16702234_16702252_pos_236039	0.408732
chr22_20534090_20534108_pos_304759	0.408729
chr2_43160926_43160944_pos_251973	0.408724
chr12_64084044_64084062_pos_122068	0.408714
chr13_40439784_40439802_pos_139894	0.408703
chr1_177984332_177984350_pos_34691	0.408696
chr1_39701964_39701982_pos_11963	0.408691
chr8_51655005_51655023_pos_476936	0.408688
chr19_47209778_47209796_pos_240189	0.408684
chr20_58440030_58440048_pos_296609	0.408669
chr15_81531340_81531358_pos_178916	0.408659
chr12_96263651_96263669_pos_127326	0.408653
chr2_237316335_237316353_pos_283242	0.408652
chr1_209618901_209618919_pos_42116	0.40862
chr17_72125894_72125912_pos_215590	0.408592
chr12_110171328_110171346_pos_130169	0.408582
chr1_172181510_172181528_pos_33754	0.408574
chr7_51352537_51352555_pos_453089	0.408574
chr12_19800618_19800636_pos_115332	0.40857
chr5_132225354_132225372_pos_394602	0.408566
chr4_113300456_113300474_pos_364076	0.408561
chr2_174053727_174053745_pos_272147	0.408553
chr11_27209642_27209660_pos_90167	0.408539
chr14_64842672_64842690_pos_155594	0.408488
chrX_9538963_9538981_pos_512492	0.408477
chr5_109105888_109105906_pos_390487	0.408472
chr3_61980310_61980328_pos_327269	0.408463
chr17_27245040_27245058_pos_204845	0.408451
chr2_173188294_173188312_pos_271905	0.408446
chr1_63969803_63969821_pos_18757	0.408443
chr18_58998559_58998577_pos_229864	0.408428
chr16_85516216_85516234_pos_196939	0.40841
chr11_33935680_33935698_pos_91082	0.408383
chr2_40280918_40280936_pos_250698	0.408373
chr3_58899832_58899850_pos_326912	0.408356
chr18_74376884_74376902_pos_230936	0.408336
chr6_24985623_24985641_pos_416896	0.408298
chr3_127744586_127744604_pos_337767	0.408284
chr14_50045306_50045324_pos_151512	0.408275
chr2_47002500_47002518_pos_253687	0.408269
chr2_29006612_29006630_pos_247368	0.408253
chr5_50714708_50714726_pos_381499	0.408241
chr8_57867138_57867156_pos_477434	0.408234
chr3_177932546_177932564_pos_346120	0.408223
chr5_173952814_173952832_pos_407423	0.408212
chr6_148246176_148246194_pos_436004	0.408193
chr11_1878576_1878594_pos_84239	0.408191
chr10_70324248_70324266_pos_66332	0.408178
chr2_28594928_28594946_pos_247165	0.408174
chr2_69164752_69164770_pos_257617	0.408149
chr12_109467813_109467831_pos_129870	0.408136
chr8_130605132_130605150_pos_487935	0.408132
chr20_34079080_34079098_pos_290311	0.408131
chr4_64406049_64406067_pos_359224	0.408126
chr10_119414371_119414389_pos_80793	0.408095
chr10_62092791_62092809_pos_65006	0.408089
chr11_30855437_30855455_pos_90647	0.408084
chr9_112862054_112862072_pos_504669	0.40808
chr1_6276546_6276564_pos_1135	0.40807
chr10_77564897_77564915_pos_69111	0.408055
chr5_10987979_10987997_pos_377617	0.408026
chr21_44083679_44083697_pos_302587	0.407997
chr14_100312906_100312924_pos_162841	0.407989
chr19_38696056_38696074_pos_238153	0.407989
chr2_238601718_238601736_pos_284152	0.407987
chr2_100832030_100832048_pos_261458	0.407976
chr10_124563786_124563804_pos_81897	0.407961
chr6_132133926_132133944_pos_432263	0.407956
chr13_48221451_48221469_pos_141677	0.407954
chr5_133953296_133953314_pos_394885	0.407952
chr1_7335424_7335442_pos_1452	0.407905
chr8_134830279_134830297_pos_488998	0.407905
chr4_75002596_75002614_pos_359633	0.407884
chr1_153696838_153696856_pos_29568	0.407882
chr2_217033327_217033345_pos_278416	0.407868
chr10_11212028_11212046_pos_55001	0.407863
chr17_15384193_15384211_pos_202814	0.407847
chr6_7292882_7292900_pos_411147	0.407837
chr15_99556390_99556408_pos_183974	0.407832
chr11_86606554_86606572_pos_100439	0.407831
chr8_127743402_127743420_pos_487020	0.407805
chr12_115870852_115870870_pos_131806	0.407804
chr7_75791605_75791623_pos_454826	0.407781
chr9_131610236_131610254_pos_510342	0.407774
chr7_1886396_1886414_pos_442637	0.407765
chr16_77586108_77586126_pos_195079	0.40776
chr20_15487956_15487974_pos_287535	0.40776
chr8_102113420_102113438_pos_482530	0.407725
chr3_71237937_71237955_pos_330061	0.407719
chr5_10582001_10582019_pos_377500	0.407702
chr2_175600726_175600744_pos_272351	0.407684
chr10_11113831_11113849_pos_54848	0.407682
chr5_45335247_45335265_pos_381446	0.407672
chr18_45016268_45016286_pos_226631	0.40766
chr3_188262732_188262750_pos_348361	0.407658
chr8_107636748_107636766_pos_483529	0.407657
chr2_205768590_205768608_pos_276790	0.407654
chr5_54724084_54724102_pos_382095	0.407607
chr6_145373037_145373055_pos_435841	0.407595
chr2_33145642_33145660_pos_248716	0.407582
chr1_183732692_183732710_pos_36202	0.407579
chr15_79169228_79169246_pos_178440	0.407573
chr2_33531946_33531964_pos_248986	0.407565
chr8_123689560_123689578_pos_485626	0.407562
chr17_67606116_67606134_pos_214782	0.407534
chr7_74417558_74417576_pos_454520	0.407519
chr10_114754922_114754940_pos_80086	0.407469
chr4_189721808_189721826_pos_376152	0.407463
chr9_38708985_38709003_pos_496056	0.407444
chr15_30985190_30985208_pos_164968	0.407436
chr7_101133438_101133456_pos_457444	0.407402
chr12_49810160_49810178_pos_119654	0.407389
chr17_17189862_17189880_pos_203361	0.407384
chr18_11902882_11902900_pos_221690	0.407369
chr8_120244130_120244148_pos_484604	0.407334
chr5_45589208_45589226_pos_381490	0.407326
chr1_10662896_10662914_pos_3304	0.407313
chr4_23945885_23945903_pos_354537	0.407306
chr21_37338710_37338728_pos_300680	0.407305
chr15_91783574_91783592_pos_181392	0.4073
chr4_155535806_155535824_pos_371083	0.407298
chr5_89932750_89932768_pos_388812	0.407293
chr2_111140006_111140024_pos_263815	0.407281
chr7_29289428_29289446_pos_447818	0.407276
chr9_129763222_129763240_pos_509338	0.40727
chr1_184893676_184893694_pos_36898	0.407267
chr20_38108706_38108724_pos_291558	0.407254
chr1_42174172_42174190_pos_12946	0.407246
chr2_37812624_37812642_pos_249870	0.407235
chr6_132142995_132143013_pos_432275	0.407211
chr3_107680107_107680125_pos_333100	0.407209
chr11_111788322_111788340_pos_102860	0.40719
chr16_78815380_78815398_pos_195304	0.407188
chr17_4838023_4838041_pos_200851	0.407186
chr10_21291566_21291584_pos_57395	0.407161
chr11_122203018_122203036_pos_106368	0.407158
chr5_154397736_154397754_pos_402228	0.407139
chr10_98416982_98417000_pos_75261	0.407134
chr6_5206412_5206430_pos_410246	0.407132
chr8_47677608_47677626_pos_476386	0.407121
chr12_11763976_11763994_pos_113901	0.407119
chr7_95629484_95629502_pos_456787	0.407108
chr12_58203560_58203578_pos_121577	0.407106
chr15_61066170_61066188_pos_171394	0.407099
chr19_5128562_5128580_pos_233447	0.407093
chr1_77546096_77546114_pos_20859	0.407089
chr11_130527826_130527844_pos_109096	0.407078
chr13_80168248_80168266_pos_144710	0.407056
chr1_236888336_236888354_pos_50415	0.407053
chr19_933190_933208_pos_232059	0.407053
chr16_85674160_85674178_pos_197113	0.407048
chr12_2510278_2510296_pos_111574	0.407047
chr1_7517658_7517676_pos_1585	0.407034
chr16_86609440_86609458_pos_197262	0.406981
chr4_102595676_102595694_pos_363131	0.406978
chr8_66143006_66143024_pos_478417	0.406962
chr13_112843898_112843916_pos_148456	0.406951
chr9_68507412_68507430_pos_496180	0.406948
chr1_65157372_65157390_pos_19128	0.406941
chr19_18995936_18995954_pos_236755	0.406936
chr10_86866128_86866146_pos_71709	0.406934
chr7_47337684_47337702_pos_451924	0.406926
chr2_119721591_119721609_pos_264519	0.406913
chr3_37454322_37454340_pos_320938	0.406913
chr1_10666004_10666022_pos_3321	0.406912
chr14_68307595_68307613_pos_156146	0.406903
chr1_216813116_216813134_pos_43767	0.406901
chr11_116921023_116921041_pos_104487	0.406893
chr2_149994488_149994506_pos_267960	0.406882
chr1_226680231_226680249_pos_46172	0.406865
chr12_104586550_104586568_pos_128017	0.406865
chr7_69934730_69934748_pos_453834	0.406865
chr9_136345952_136345970_pos_511875	0.406865
chr17_44007780_44007798_pos_208767	0.406864
chr4_168735541_168735559_pos_372557	0.40686
chr11_90557785_90557803_pos_100800	0.406841
chr12_52186214_52186232_pos_120355	0.406835
chr12_46515954_46515972_pos_118677	0.406828
chr18_48934206_48934224_pos_227816	0.406823
chr3_15468148_15468166_pos_317158	0.406822
chr10_4196898_4196916_pos_53300	0.406811
chr5_143471698_143471716_pos_398677	0.40681
chr22_19408433_19408451_pos_304458	0.406798
chr1_205784024_205784042_pos_40759	0.406795
chr1_214214170_214214188_pos_43259	0.406793
chr10_17008338_17008356_pos_56605	0.406793
chr17_82236468_82236486_pos_219141	0.406793
chr1_226822002_226822020_pos_46278	0.406782
chr14_69662903_69662921_pos_157508	0.406782
chr5_91114770_91114788_pos_388974	0.406779
chr20_35166740_35166758_pos_290628	0.406778
chr6_166008904_166008922_pos_440952	0.406735
chr6_3211982_3212000_pos_409595	0.406731
chr1_208170403_208170421_pos_41749	0.406724
chr3_42476899_42476917_pos_322837	0.406695
chr12_29731788_29731806_pos_117007	0.406691
chr17_2066592_2066610_pos_199655	0.40669
chr6_132199722_132199740_pos_432293	0.406689
chr15_74048609_74048627_pos_176923	0.406688
chr8_102909940_102909958_pos_482807	0.406674
chr11_86524799_86524817_pos_100381	0.406673
chr17_40542870_40542888_pos_207752	0.406671
chr22_17925878_17925896_pos_304144	0.406636
chr16_58030320_58030338_pos_191919	0.406624
chr3_177555062_177555080_pos_345872	0.406624
chr3_48932594_48932612_pos_324554	0.406613
chr4_184382677_184382695_pos_374545	0.406611
chr15_31801295_31801313_pos_165296	0.406606
chr6_37475584_37475602_pos_420046	0.406601
chr7_7868618_7868636_pos_444461	0.406596
chr14_32472773_32472791_pos_150471	0.406592
chr8_122714458_122714476_pos_484970	0.406571
chr22_25068088_25068106_pos_305903	0.406566
chr7_135740570_135740588_pos_462915	0.406566
chr5_151063383_151063401_pos_401582	0.406563
chr22_22061696_22061714_pos_305014	0.406555
chr4_76564174_76564192_pos_359950	0.406551
chr5_116734506_116734524_pos_392005	0.406543
chr7_36278902_36278920_pos_449918	0.406525
chr4_183588543_183588561_pos_374208	0.406523
chr15_71302127_71302145_pos_175969	0.406521
chr18_22455256_22455274_pos_223268	0.406488
chr2_208177644_208177662_pos_277372	0.406487
chr1_67032028_67032046_pos_19769	0.406481
chr4_147103712_147103730_pos_368990	0.406473
chr17_81865982_81866000_pos_219055	0.406471
chr7_107995860_107995878_pos_459001	0.406463
chr15_74584958_74584976_pos_177149	0.406434
chr13_27126146_27126164_pos_136408	0.406426
chr3_121648840_121648858_pos_335511	0.406426
chr3_124321128_124321146_pos_336519	0.406425
chr1_168430399_168430417_pos_32886	0.406421
chr9_111066680_111066698_pos_504330	0.406405
chr6_148461186_148461204_pos_436113	0.406391
chr5_113287806_113287824_pos_391472	0.406345
chr12_45228018_45228036_pos_118029	0.406334
chr4_10168349_10168367_pos_353083	0.406325
chr4_17232740_17232758_pos_354027	0.406313
chr17_78748910_78748928_pos_218058	0.406303
chr15_75180752_75180770_pos_177386	0.406293
chr5_109988166_109988184_pos_390605	0.406293
chr1_55696328_55696346_pos_16009	0.406261
chr10_86680418_86680436_pos_71504	0.40626
chr7_2626964_2626982_pos_443019	0.406252
chr12_124694970_124694988_pos_134467	0.406249
chr3_72245722_72245740_pos_330507	0.406243
chr16_72502275_72502293_pos_194104	0.406239
chr8_17688348_17688366_pos_469754	0.406229
chr8_20052075_20052093_pos_470628	0.406225
chr10_29472424_29472442_pos_59020	0.406213
chr14_103818511_103818529_pos_163703	0.406209
chr10_64211878_64211896_pos_65534	0.406205
chr7_28115119_28115137_pos_447379	0.406204
chr7_102045266_102045284_pos_457743	0.406182
chrX_154696063_154696081_pos_519395	0.406182
chr7_514753_514771_pos_442051	0.406173
chr2_105516840_105516858_pos_262776	0.406166
chr12_52194038_52194056_pos_120358	0.406152
chr7_116450132_116450150_pos_459758	0.40614
chr1_172382173_172382191_pos_33902	0.406139
chr3_4523677_4523695_pos_314226	0.406111
chr1_41503047_41503065_pos_12592	0.406098
chr7_130393191_130393209_pos_461243	0.406083
chr10_122371183_122371201_pos_81614	0.40608
chr1_93979852_93979870_pos_23936	0.406077
chr6_12892282_12892300_pos_412459	0.406066
chr17_12726266_12726284_pos_202504	0.406058
chr22_33802310_33802328_pos_308726	0.406056
chr6_28554354_28554372_pos_417389	0.406043
chr6_165573948_165573966_pos_440807	0.406034
chr3_15328201_15328219_pos_317129	0.406013
chr1_3074414_3074432_pos_573	0.406011
chr11_57242626_57242644_pos_94074	0.406011
chr17_17494283_17494301_pos_203477	0.406004
chr21_36769178_36769196_pos_300584	0.405994
chr5_149207934_149207952_pos_399878	0.405986
chr6_154507416_154507434_pos_437605	0.405974
chr3_184002660_184002678_pos_346720	0.405957
chr15_89177918_89177936_pos_180729	0.405951
chr2_37837768_37837786_pos_249894	0.405943
chr10_83539950_83539968_pos_71002	0.405929
chr4_7885974_7885992_pos_352465	0.405922
chr10_70509254_70509272_pos_66420	0.405892
chr8_47353802_47353820_pos_476189	0.405883
chr3_100008266_100008284_pos_332379	0.405874
chr10_78743396_78743414_pos_69630	0.405869
chr22_21942176_21942194_pos_304991	0.40585
chr5_32255422_32255440_pos_379461	0.405842
chr2_203893702_203893720_pos_276355	0.405835
chr20_49446889_49446907_pos_294237	0.405833
chr18_8563160_8563178_pos_221013	0.405822
chr5_89315500_89315518_pos_388782	0.405819
chr5_175246448_175246466_pos_407590	0.405811
chr1_200429580_200429598_pos_38000	0.405802
chr2_86036214_86036232_pos_259797	0.405801
chr8_96328610_96328628_pos_481127	0.405793
chr6_150118368_150118386_pos_436492	0.405787
chr11_123351580_123351598_pos_106856	0.405766
chr20_53706867_53706885_pos_295571	0.405764
chr1_32345514_32345532_pos_10362	0.40576
chr8_81346636_81346654_pos_479801	0.405759
chr16_88768160_88768178_pos_198161	0.405754
chr11_92225246_92225264_pos_100882	0.405744
chr3_47022728_47022746_pos_324187	0.405737
chr15_101161955_101161973_pos_184549	0.405724
chr11_126139794_126139812_pos_107503	0.405714
chr9_68530736_68530754_pos_496193	0.405709
chr9_121954674_121954692_pos_506713	0.405701
chr5_1841254_1841272_pos_376604	0.405696
chr10_34808887_34808905_pos_61239	0.40567
chr18_58122040_58122058_pos_229186	0.40566
chr20_47682502_47682520_pos_293732	0.405657
chr14_101854467_101854485_pos_163137	0.405637
chr19_2624673_2624691_pos_232634	0.405632
chr5_112576704_112576722_pos_391083	0.405631
chr9_68506030_68506048_pos_496170	0.40563
chr1_59446504_59446522_pos_17112	0.405629
chr6_159974218_159974236_pos_439250	0.405628
chr15_57136211_57136229_pos_169944	0.405577
chr11_44866180_44866198_pos_92549	0.405576
chr14_90578302_90578320_pos_161037	0.405535
chr22_46309748_46309766_pos_313293	0.405532
chr9_116479376_116479394_pos_505701	0.40553
chr3_41247209_41247227_pos_322400	0.405528
chr4_23884832_23884850_pos_354428	0.405517
chr2_28277046_28277064_pos_246977	0.405515
chr2_47892550_47892568_pos_254044	0.405514
chr9_69309468_69309486_pos_496786	0.405509
chr10_123800564_123800582_pos_81764	0.40549
chr14_59317640_59317658_pos_153959	0.405487
chr6_116328596_116328614_pos_429719	0.405486
chr17_81577053_81577071_pos_219009	0.405482
chr8_133287591_133287609_pos_488524	0.405471
chr7_136883334_136883352_pos_463186	0.405468
chr17_73430406_73430424_pos_215866	0.405454
chr11_65494633_65494651_pos_96029	0.405453
chr8_102113340_102113358_pos_482529	0.405448
chr10_29471632_29471650_pos_59016	0.405433
chr3_12952466_12952484_pos_316349	0.405428
chr6_89023160_89023178_pos_426093	0.405424
chr10_77910001_77910019_pos_69183	0.40542
chr5_174355269_174355287_pos_407508	0.405419
chr17_16470534_16470552_pos_203114	0.405397
chr11_113287295_113287313_pos_103489	0.405344
chr1_55071732_55071750_pos_15767	0.405339
chr8_28190373_28190391_pos_472881	0.405338
chr4_7910582_7910600_pos_352537	0.405315
chr14_68661920_68661938_pos_156738	0.405308
chr13_111212457_111212475_pos_148082	0.405307
chr3_37511850_37511868_pos_321016	0.405307
chr6_7562998_7563016_pos_411244	0.405298
chr7_151696108_151696126_pos_465494	0.405296
chr10_63710887_63710905_pos_65437	0.405292
chr9_113655642_113655660_pos_505084	0.405286
chr18_48876348_48876366_pos_227692	0.40528
chr17_8698807_8698825_pos_201617	0.40527
chr14_68246698_68246716_pos_156057	0.405262
chr9_129709922_129709940_pos_509304	0.405256
chr13_23610394_23610412_pos_135958	0.405252
chr10_78741746_78741764_pos_69626	0.405242
chr10_43998203_43998221_pos_62157	0.40524
chr7_152661624_152661642_pos_465698	0.405238
chr1_166174264_166174282_pos_32333	0.405229
chr9_8786056_8786074_pos_492053	0.405224
chr1_67534882_67534900_pos_19856	0.405223
chr3_159894661_159894679_pos_343556	0.405223
chr15_76967558_76967576_pos_177640	0.405219
chr7_137967132_137967150_pos_463751	0.405214
chr3_152383206_152383224_pos_342404	0.405201
chr4_142818694_142818712_pos_368356	0.405197
chr4_27177001_27177019_pos_355281	0.405194
chr9_127858350_127858368_pos_508550	0.405185
chr17_10193122_10193140_pos_202113	0.405175
chr5_115986382_115986400_pos_391805	0.405165
chr6_90210396_90210414_pos_426501	0.40516
chr1_9270152_9270170_pos_2696	0.405157
chr8_13224712_13224730_pos_468925	0.405157
chr14_35416261_35416279_pos_151188	0.405155
chr22_45478352_45478370_pos_312960	0.405142
chr12_47277214_47277232_pos_118952	0.405134
chr9_129963261_129963279_pos_509410	0.40513
chr15_66777145_66777163_pos_173718	0.405128
chr10_102718332_102718350_pos_76307	0.405122
chr4_89266348_89266366_pos_362169	0.405121
chr15_69491459_69491477_pos_175242	0.405106
chr17_40448812_40448830_pos_207611	0.405093
chr12_91413708_91413726_pos_125300	0.405077
chr1_28249597_28249615_pos_9589	0.405075
chr5_140293338_140293356_pos_397063	0.405075
chr12_3597132_3597150_pos_112348	0.405063
chr18_46135170_46135188_pos_226869	0.405048
chr11_110069686_110069704_pos_102618	0.405046
chr13_50801396_50801414_pos_142579	0.405041
chr10_33273278_33273296_pos_60694	0.405038
chr21_16211798_16211816_pos_298002	0.405007
chr16_27651254_27651272_pos_189255	0.404988
chr2_111906522_111906540_pos_263943	0.40498
chr3_119652400_119652418_pos_334899	0.404964
chr4_100093679_100093697_pos_362959	0.404959
chr19_5926802_5926820_pos_233656	0.404955
chr11_75590105_75590123_pos_98734	0.404947
chr2_23656446_23656464_pos_245883	0.404946
chr18_46387915_46387933_pos_226961	0.404941
chr3_62154926_62154944_pos_327335	0.404937
chr14_59215528_59215546_pos_153822	0.404918
chr19_16437026_16437044_pos_235941	0.404913
chr8_10992170_10992188_pos_467663	0.404905
chr14_68948819_68948837_pos_157107	0.404869
chr6_93407512_93407530_pos_426868	0.404869
chr1_162690368_162690386_pos_31428	0.404847
chr17_78934488_78934506_pos_218197	0.404837
chr1_218810322_218810340_pos_44409	0.404827
chr10_91007082_91007100_pos_72889	0.404821
chr6_41451308_41451326_pos_420802	0.404807
chr8_10636906_10636924_pos_467558	0.404804
chr7_30839460_30839478_pos_448319	0.40477
chr20_33604790_33604808_pos_290148	0.404747
chr19_5826698_5826716_pos_233596	0.404744
chr8_133767317_133767335_pos_488867	0.404741
chr1_59394586_59394604_pos_17052	0.404735
chr17_8159750_8159768_pos_201299	0.404733
chrX_65706298_65706316_pos_516115	0.404732
chr1_52917274_52917292_pos_14999	0.404699
chr21_45411616_45411634_pos_303149	0.404699
chr11_67682782_67682800_pos_96609	0.404692
chr15_37083638_37083656_pos_166452	0.404687
chr15_74157182_74157200_pos_176973	0.404666
chr2_236887672_236887690_pos_282957	0.404666
chr12_63941407_63941425_pos_122031	0.404663
chr12_104742664_104742682_pos_128159	0.404663
chr5_81188180_81188198_pos_387720	0.404663
chr1_66266910_66266928_pos_19352	0.404659
chr11_17529154_17529172_pos_88973	0.404634
chr15_85589036_85589054_pos_179988	0.404626
chr6_137415231_137415249_pos_433404	0.404625
chr10_90930436_90930454_pos_72771	0.404593
chr22_38069458_38069476_pos_310409	0.40459
chr17_80919755_80919773_pos_218586	0.404574
chrX_71146484_71146502_pos_516796	0.404573
chr3_136350747_136350765_pos_339942	0.404545
chr2_188813936_188813954_pos_273850	0.404533
chr3_45678875_45678893_pos_323771	0.404533
chr18_24991146_24991164_pos_224174	0.40452
chr1_67619288_67619306_pos_19910	0.404511
chr20_6769716_6769734_pos_286445	0.404474
chr8_140568632_140568650_pos_489499	0.404473
chr10_121491067_121491085_pos_81113	0.404471
chr1_53957498_53957516_pos_15220	0.404466
chr8_107637094_107637112_pos_483530	0.404449
chr17_27574062_27574080_pos_205065	0.404436
chr10_4868248_4868266_pos_53635	0.404426
chr10_31419788_31419806_pos_60084	0.404424
chr4_81599851_81599869_pos_360994	0.404374
chr2_182379414_182379432_pos_273426	0.404373
chr18_13629878_13629896_pos_222369	0.404352
chr20_15561216_15561234_pos_287542	0.404338
chr2_144944148_144944166_pos_267685	0.404327
chr1_184930480_184930498_pos_36922	0.404315
chrX_133523148_133523166_pos_518375	0.404276
chr7_73397656_73397674_pos_454288	0.40426
chr3_141795273_141795291_pos_340724	0.404253
chr6_117139674_117139692_pos_429810	0.404224
chr1_210633759_210633777_pos_42436	0.404222
chr14_73816663_73816681_pos_158592	0.404214
chr16_7336538_7336556_pos_186243	0.404206
chr9_107740323_107740341_pos_503141	0.404204
chr14_23161004_23161022_pos_149348	0.404185
chr1_206670690_206670708_pos_41168	0.404172
chr4_138817080_138817098_pos_366953	0.404172
chrX_71146425_71146443_pos_516795	0.404167
chr9_94953765_94953783_pos_501046	0.404166
chr2_42961418_42961436_pos_251746	0.40416
chr5_143577066_143577084_pos_398751	0.404144
chr6_166319052_166319070_pos_440968	0.404142
chr5_115507920_115507938_pos_391705	0.40414
chr5_124739014_124739032_pos_393180	0.404125
chr15_71148294_71148312_pos_175779	0.404118
chr7_42972976_42972994_pos_450845	0.404118
chr9_134334380_134334398_pos_511341	0.404118
chr7_41956884_41956902_pos_450677	0.4041
chr1_220370384_220370402_pos_44670	0.404093
chr11_20111462_20111480_pos_89891	0.404093
chr1_204350990_204351008_pos_40263	0.404077
chr5_150780345_150780363_pos_401495	0.404068
chr20_10653954_10653972_pos_287120	0.404067
chrX_9340321_9340339_pos_512461	0.404055
chr2_190359980_190359998_pos_274197	0.404054
chr10_79132025_79132043_pos_70070	0.404052
chr1_208204910_208204928_pos_41824	0.404042
chr19_1418946_1418964_pos_232245	0.404042
chr2_99661249_99661267_pos_261113	0.404029
chr8_41160874_41160892_pos_475513	0.404018
chr10_11064042_11064060_pos_54774	0.403962
chr7_80585080_80585098_pos_455380	0.403961
chr7_116559048_116559066_pos_459857	0.403944
chr10_114654028_114654046_pos_79903	0.403943
chr1_61377591_61377609_pos_17970	0.403938
chr11_68783152_68783170_pos_96931	0.403929
chr1_163231094_163231112_pos_31600	0.40392
chr6_170063566_170063584_pos_441755	0.403919
chrX_40645063_40645081_pos_514943	0.403907
chr7_120993054_120993072_pos_460115	0.403892
chr1_66242860_66242878_pos_19322	0.40389
chr3_134464902_134464920_pos_339757	0.403886
chr10_11325918_11325936_pos_55050	0.403877
chr9_14310438_14310456_pos_493072	0.403861
chr14_101797958_101797976_pos_163014	0.403844
chr2_241560946_241560964_pos_284999	0.40383
chr10_63491808_63491826_pos_65305	0.403826
chr5_34715800_34715818_pos_379994	0.403826
chr17_17900913_17900931_pos_204003	0.403807
chr15_90004431_90004449_pos_180824	0.403801
chr12_108832900_108832918_pos_129641	0.403794
chr6_159572472_159572490_pos_439151	0.403787
chr9_124180916_124180934_pos_507160	0.403785
chr10_114485811_114485829_pos_79650	0.403779
chr1_41395574_41395592_pos_12425	0.403776
chr3_123384730_123384748_pos_335981	0.40377
chr18_46411406_46411424_pos_226985	0.403745
chr15_91866424_91866442_pos_181481	0.403744
chr2_46257595_46257613_pos_253037	0.403744
chr3_120556432_120556450_pos_335338	0.403736
chr17_69569326_69569344_pos_215319	0.403734
chr6_159529988_159530006_pos_439130	0.403731
chr10_36110220_36110238_pos_61667	0.403726
chr10_114515576_114515594_pos_79703	0.403726
chr1_1858242_1858260_pos_202	0.403716
chr16_14180595_14180613_pos_187336	0.403716
chr9_113469163_113469181_pos_504785	0.403714
chr11_10309707_10309725_pos_85872	0.403704
chr2_240286813_240286831_pos_284686	0.403704
chr9_95570826_95570844_pos_501393	0.40365
chr3_30042504_30042522_pos_319693	0.403609
chr17_61416167_61416185_pos_213505	0.403607
chr2_186607942_186607960_pos_273593	0.4036
chr9_18721484_18721502_pos_493818	0.403598
chr4_112127212_112127230_pos_363868	0.403584
chr5_153572348_153572366_pos_402017	0.403579
chr3_112358644_112358662_pos_333720	0.403571
chr17_8708332_8708350_pos_201631	0.403523
chr6_170439976_170439994_pos_441872	0.403512
chr7_108006796_108006814_pos_459008	0.403505
chr5_151006321_151006339_pos_401539	0.403499
chr8_93602958_93602976_pos_480436	0.403493
chr12_95641471_95641489_pos_127060	0.403444
chr9_109843685_109843703_pos_503728	0.403428
chr10_80266340_80266358_pos_70856	0.403425
chr10_114571555_114571573_pos_79773	0.403418
chr17_4521515_4521533_pos_200709	0.403415
chr9_94871522_94871540_pos_500865	0.403414
chr12_45987183_45987201_pos_118283	0.403411
chr2_102784098_102784116_pos_262433	0.403398
chr7_134452755_134452773_pos_462374	0.403393
chr2_132400503_132400521_pos_265875	0.403373
chr6_105991736_105991754_pos_427323	0.403364
chr6_148239926_148239944_pos_435977	0.40335
chr12_54351698_54351716_pos_120857	0.403348
chr5_173472480_173472498_pos_407048	0.403341
chr1_157969170_157969188_pos_30636	0.403327
chr8_116658716_116658734_pos_483849	0.403326
chr3_14548509_14548527_pos_316884	0.40331
chr12_5480488_5480506_pos_112923	0.403306
chr16_79793190_79793208_pos_195475	0.403306
chr5_38479644_38479662_pos_380478	0.403273
chr21_44956118_44956136_pos_302768	0.403263
chr9_97981220_97981238_pos_501862	0.403252
chr17_78411673_78411691_pos_217961	0.40325
chr11_73315002_73315020_pos_98038	0.40324
chr22_37855038_37855056_pos_310318	0.403234
chr2_45922682_45922700_pos_252775	0.403215
chr10_105743772_105743790_pos_77339	0.403213
chr6_40999598_40999616_pos_420604	0.403213
chr8_101690169_101690187_pos_482243	0.403207
chr9_7154096_7154114_pos_491949	0.403201
chr14_68199340_68199358_pos_155976	0.403199
chr2_28952831_28952849_pos_247347	0.403191
chr3_114568584_114568602_pos_334239	0.403175
chr3_57130802_57130820_pos_326395	0.403155
chr9_131238618_131238636_pos_509995	0.40315
chr2_37858548_37858566_pos_249940	0.403148
chr7_25665527_25665545_pos_446833	0.403137
chr4_14621833_14621851_pos_353436	0.403121
chr1_245791527_245791545_pos_51719	0.403118
chr1_243236892_243236910_pos_50971	0.403074
chr5_157561234_157561252_pos_403171	0.403074
chr1_116879344_116879362_pos_27829	0.403073
chr10_90919306_90919324_pos_72756	0.403067
chr17_49715820_49715838_pos_210510	0.403066
chr4_7832364_7832382_pos_352372	0.403045
chr14_95496860_95496878_pos_162257	0.403037
chr2_164561031_164561049_pos_270435	0.403031
chr5_148873722_148873740_pos_399598	0.403013
chr11_46414656_46414674_pos_93211	0.403012
chr11_113161786_113161804_pos_103421	0.403008
chr17_57605386_57605404_pos_212204	0.402968
chr10_62554896_62554914_pos_65077	0.40296
chr17_34997532_34997550_pos_206344	0.402956
chr6_129280938_129280956_pos_431844	0.402946
chr1_206689007_206689025_pos_41214	0.402943
chr7_70072422_70072440_pos_453907	0.402928
chr3_115784248_115784266_pos_334507	0.402925
chr1_37108990_37109008_pos_11380	0.402924
chr18_22464742_22464760_pos_223339	0.402918
chr14_76937426_76937444_pos_159660	0.402916
chr15_48896930_48896948_pos_169045	0.402886
chr6_33213297_33213315_pos_418074	0.402884
chr6_42103338_42103356_pos_421134	0.402877
chr9_113548660_113548678_pos_504921	0.402861
chr2_222399357_222399375_pos_280302	0.402844
chr11_12418798_12418816_pos_87269	0.402828
chr2_230738620_230738638_pos_281504	0.402825
chr1_12481131_12481149_pos_4443	0.402824
chr17_63665839_63665857_pos_213829	0.402821
chr1_182173936_182173954_pos_35523	0.40282
chr4_87872300_87872318_pos_361899	0.402819
chr7_47385216_47385234_pos_452001	0.402805
chr2_219420038_219420056_pos_279551	0.402789
chr4_121777808_121777826_pos_365205	0.402764
chr12_119327642_119327660_pos_132435	0.402761
chr9_131299464_131299482_pos_510127	0.402761
chr12_32810254_32810272_pos_117389	0.402759
chr1_101240130_101240148_pos_25395	0.402748
chr16_4113420_4113438_pos_185677	0.402743
chr18_36382936_36382954_pos_225950	0.402734
chr15_52262118_52262136_pos_169604	0.402729
chr2_33122960_33122978_pos_248682	0.402711
chr16_75262692_75262710_pos_194837	0.4027
chr11_65507563_65507581_pos_96130	0.402679
chr13_113532658_113532676_pos_148732	0.40267
chr4_38149862_38149880_pos_355916	0.402658
chr6_16362489_16362507_pos_414111	0.402635
chr9_4604830_4604848_pos_491598	0.402619
chr10_7252296_7252314_pos_54186	0.402615
chr10_33321890_33321908_pos_60774	0.402614
chr8_130639709_130639727_pos_487947	0.402571
chr1_77859908_77859926_pos_20934	0.402542
chr5_102627480_102627498_pos_389761	0.402496
chr16_75393112_75393130_pos_194957	0.402485
chr5_72018286_72018304_pos_385780	0.402464
chr18_9803616_9803634_pos_221235	0.402459
chr17_38422622_38422640_pos_206723	0.402446
chr3_123321940_123321958_pos_335840	0.40243
chr15_47517134_47517152_pos_168590	0.402427
chr1_227896096_227896114_pos_46574	0.402412
chr1_15716071_15716089_pos_5063	0.402405
chr17_633888_633906_pos_198637	0.402403
chr12_105410256_105410274_pos_128283	0.402395
chr9_34252030_34252048_pos_494879	0.402392
chr1_228938528_228938546_pos_46831	0.402387
chr11_78420947_78420965_pos_99598	0.402385
chr3_172324381_172324399_pos_345350	0.402374
chr4_72970050_72970068_pos_359507	0.402371
chr18_48743180_48743198_pos_227579	0.402368
chr3_16455110_16455128_pos_317489	0.402343
chr11_128208530_128208548_pos_107856	0.402342
chr1_164703568_164703586_pos_31872	0.402337
chr11_123469386_123469404_pos_106945	0.402336
chr9_34028300_34028318_pos_494840	0.402305
chr17_9974532_9974550_pos_201972	0.402297
chr7_111987728_111987746_pos_459183	0.402282
chr6_118504721_118504739_pos_430055	0.402266
chr7_128781394_128781412_pos_460668	0.40226
chr14_72743803_72743821_pos_158132	0.402258
chr14_90700946_90700964_pos_161130	0.402254
chr6_89323571_89323589_pos_426169	0.402251
chr3_195028934_195028952_pos_350325	0.402238
chr7_129875767_129875785_pos_460990	0.402234
chr12_68560306_68560324_pos_123204	0.402206
chr9_131981730_131981748_pos_510693	0.402198
chr14_52912104_52912122_pos_152301	0.402191
chr1_218476496_218476514_pos_44297	0.402169
chr6_84651968_84651986_pos_425735	0.402162
chr5_173913122_173913140_pos_407338	0.402141
chr7_157423512_157423530_pos_465919	0.402134
chr10_50527284_50527302_pos_63277	0.402132
chr15_63915618_63915636_pos_172616	0.402132
chr15_92801514_92801532_pos_181997	0.402087
chr3_4741622_4741640_pos_314410	0.402087
chr14_74974916_74974934_pos_158918	0.402085
chr3_133547403_133547421_pos_339405	0.402068
chr7_33734224_33734242_pos_448910	0.402064
chr16_64865266_64865284_pos_192442	0.402028
chr5_107555106_107555124_pos_390222	0.402023
chr1_23575690_23575708_pos_7358	0.402021
chrX_124388830_124388848_pos_518021	0.402004
chr6_14549524_14549542_pos_413242	0.401999
chr7_116951180_116951198_pos_459982	0.401955
chr22_23107127_23107145_pos_305048	0.401941
chr10_5530290_5530308_pos_53771	0.401925
chr10_62081114_62081132_pos_64972	0.401923
chr16_4747408_4747426_pos_186081	0.401916
chr9_115146702_115146720_pos_505442	0.40191
chr13_113485851_113485869_pos_148694	0.4019
chr10_70320910_70320928_pos_66323	0.401897
chr1_116464078_116464096_pos_27649	0.401894
chr10_69900188_69900206_pos_66269	0.40189
chr9_116555404_116555422_pos_505732	0.40188
chr1_54479468_54479486_pos_15531	0.401864
chr3_11509070_11509088_pos_315649	0.401857
chr5_168047757_168047775_pos_404337	0.40185
chr17_59431814_59431832_pos_212914	0.401846
chr3_71133188_71133206_pos_329932	0.401814
chr12_53767894_53767912_pos_120785	0.401807
chr13_113197548_113197566_pos_148584	0.401788
chr7_74030134_74030152_pos_454435	0.401778
chr10_128929766_128929784_pos_83086	0.401776
chr5_167934568_167934586_pos_404232	0.40176
chr1_156129173_156129191_pos_30277	0.401744
chr9_38311830_38311848_pos_495942	0.401742
chr1_165642870_165642888_pos_32262	0.401741
chr2_30180376_30180394_pos_247482	0.401733
chr3_112959023_112959041_pos_333901	0.401728
chr6_52403854_52403872_pos_422911	0.401727
chr1_54927586_54927604_pos_15701	0.401721
chr5_55923448_55923466_pos_382452	0.401714
chr7_75712624_75712642_pos_454791	0.40169
chr9_88694863_88694881_pos_499116	0.40169
chr10_63699554_63699572_pos_65415	0.401689
chr6_113732536_113732554_pos_429479	0.401678
chr11_123363086_123363104_pos_106875	0.40166
chr22_20532887_20532905_pos_304757	0.401659
chr1_19086678_19086696_pos_5902	0.40164
chr1_111746000_111746018_pos_26378	0.401639
chr3_61927558_61927576_pos_327253	0.401634
chr11_68433025_68433043_pos_96837	0.40163
chr13_106919696_106919714_pos_146801	0.401623
chr10_47360622_47360640_pos_62750	0.401617
chr12_3218754_3218772_pos_112101	0.401582
chr15_67044593_67044611_pos_173972	0.401557
chr17_29740112_29740130_pos_205687	0.401556
chr4_119683650_119683668_pos_364926	0.401531
chr5_132437954_132437972_pos_394703	0.40153
chr3_62134396_62134414_pos_327316	0.401524
chr3_195152832_195152850_pos_350512	0.40152
chr13_75385216_75385234_pos_143887	0.401497
chr1_168613835_168613853_pos_32974	0.401486
chr2_216547192_216547210_pos_278029	0.401485
chr16_68915688_68915706_pos_193446	0.401478
chr6_150152510_150152528_pos_436538	0.401468
chr14_24954841_24954859_pos_149803	0.401429
chr14_32408200_32408218_pos_150390	0.40142
chr3_139288582_139288600_pos_340207	0.401414
chr12_1642736_1642754_pos_110760	0.4014
chr4_152038313_152038331_pos_370374	0.401397
chr16_4000826_4000844_pos_185545	0.401382
chr3_126866288_126866306_pos_337487	0.401376
chr6_44221316_44221334_pos_422047	0.401375
chr14_103520774_103520792_pos_163571	0.401371
chr3_152596256_152596274_pos_342504	0.401359
chr3_177746793_177746811_pos_345992	0.401338
chr8_17667509_17667527_pos_469689	0.401337
chr4_47577879_47577897_pos_356924	0.401336
chr1_67791879_67791897_pos_20081	0.401335
chr16_4676764_4676782_pos_186056	0.401318
chr10_76150540_76150558_pos_68643	0.401308
chr6_163599904_163599922_pos_440339	0.401294
chr1_15323270_15323288_pos_4913	0.401293
chr4_119142212_119142230_pos_364786	0.40128
chr20_5171940_5171958_pos_286193	0.401271
chr10_128926796_128926814_pos_83069	0.401258
chr3_58399124_58399142_pos_326838	0.401254
chr20_9369734_9369752_pos_286904	0.401251
chr15_82895291_82895309_pos_179072	0.401244
chr6_13078520_13078538_pos_412624	0.401241
chr2_17646144_17646162_pos_244828	0.401238
chr10_44301540_44301558_pos_62250	0.401224
chr10_124641152_124641170_pos_81952	0.401215
chr17_80460490_80460508_pos_218469	0.401215
chr15_95604080_95604098_pos_182586	0.401202
chr1_68624413_68624431_pos_20387	0.401192
chr16_2985650_2985668_pos_185217	0.401184
chr2_240249782_240249800_pos_284636	0.401178
chr20_49345220_49345238_pos_294199	0.401157
chr8_124226492_124226510_pos_485853	0.401155
chr2_149580668_149580686_pos_267942	0.401154
chr8_48536022_48536040_pos_476663	0.401151
chr5_72843005_72843023_pos_386131	0.401146
chr11_44703129_44703147_pos_92331	0.401143
chr13_71521985_71522003_pos_143412	0.401125
chr15_71632603_71632621_pos_176210	0.401111
chr22_25090013_25090031_pos_305933	0.401106
chr15_43874310_43874328_pos_168225	0.401102
chr5_149886888_149886906_pos_400765	0.401099
chr17_82106499_82106517_pos_219119	0.401096
chr8_80926631_80926649_pos_479694	0.40109
chr7_139731884_139731902_pos_464122	0.401089
chr17_10798462_10798480_pos_202139	0.401085
chr8_102061447_102061465_pos_482479	0.401081
chr8_8669844_8669862_pos_466934	0.401072
chr19_1221742_1221760_pos_232176	0.401069
chrX_134669956_134669974_pos_518487	0.401049
chr17_31437436_31437454_pos_205930	0.40104
chr18_2902056_2902074_pos_219889	0.401037
chr3_66505267_66505285_pos_328865	0.401037
chr20_62357216_62357234_pos_297194	0.401011
chr15_90126896_90126914_pos_180928	0.401004
chr7_35446292_35446310_pos_449456	0.401003
chr6_13330618_13330636_pos_412736	0.400997
chr12_124681950_124681968_pos_134427	0.40099
chr7_148156398_148156416_pos_464657	0.40099
chr7_130942304_130942322_pos_461382	0.400985
chr9_127629246_127629264_pos_508424	0.400967
chr3_8540682_8540700_pos_314890	0.400957
chr10_29746372_29746390_pos_59299	0.400944
chr10_3325078_3325096_pos_52581	0.400941
chr3_119359702_119359720_pos_334731	0.400938
chr13_20841096_20841114_pos_135362	0.400926
chr1_182236399_182236417_pos_35581	0.400908
chr1_1218011_1218029_pos_72	0.400897
chr5_150501130_150501148_pos_401134	0.400891
chr2_100903110_100903128_pos_261533	0.400876
chrX_7109490_7109508_pos_512417	0.40086
chr12_115857418_115857436_pos_131792	0.400852
chr21_27452030_27452048_pos_298740	0.400846
chr5_54785840_54785858_pos_382145	0.400836
chr3_128195290_128195308_pos_337991	0.400822
chr17_1947555_1947573_pos_199525	0.400819
chr19_47228618_47228636_pos_240207	0.400803
chr4_16883935_16883953_pos_354000	0.400789
chr22_19423242_19423260_pos_304472	0.400784
chr17_17541120_17541138_pos_203527	0.400738
chr15_44219824_44219842_pos_168406	0.400725
chr5_59206430_59206448_pos_383698	0.400715
chr2_235064212_235064230_pos_282406	0.400713
chr20_2955753_2955771_pos_285619	0.400708
chr3_71402034_71402052_pos_330212	0.400701
chr14_59425704_59425722_pos_154195	0.400682
chr15_96053460_96053478_pos_182685	0.400673
chr6_41568838_41568856_pos_420877	0.400664
chr10_17213956_17213974_pos_56748	0.400661
chr8_60853529_60853547_pos_477976	0.40065
chr14_77023092_77023110_pos_159783	0.400648
chr7_77283146_77283164_pos_455121	0.400647
chr1_226919944_226919962_pos_46314	0.400646
chr2_151658003_151658021_pos_268124	0.40064
chr4_48775342_48775360_pos_357299	0.400633
chr5_72166525_72166543_pos_385861	0.400625
chr1_93769150_93769168_pos_23887	0.400621
chr13_106524533_106524551_pos_146619	0.400617
chr6_148501348_148501366_pos_436137	0.400613
chr4_151990485_151990503_pos_370324	0.400611
chr22_41261144_41261162_pos_311554	0.400603
chr1_94544628_94544646_pos_24269	0.4006
chr11_20112702_20112720_pos_89904	0.400594
chr9_35526558_35526576_pos_495204	0.40059
chr2_47070660_47070678_pos_253837	0.400589
chr1_145978272_145978290_pos_28483	0.400586
chr1_235279868_235279886_pos_49947	0.400585
chr6_112222255_112222273_pos_429148	0.400578
chr8_29081164_29081182_pos_473271	0.400556
chr8_47678468_47678486_pos_476389	0.400548
chr17_55710930_55710948_pos_211580	0.400525
chr1_201594805_201594823_pos_38485	0.400496
chr11_128390382_128390400_pos_107997	0.400493
chr10_102122130_102122148_pos_75973	0.400479
chr1_19384276_19384294_pos_5942	0.400477
chr6_47075865_47075883_pos_422754	0.400477
chr2_216889270_216889288_pos_278366	0.400469
chr9_91120303_91120321_pos_499749	0.40046
chr12_53483364_53483382_pos_120710	0.400459
chr11_96247050_96247068_pos_101686	0.40045
chr4_139915221_139915239_pos_367395	0.400437
chr8_127754360_127754378_pos_487024	0.400437
chr12_180582_180600_pos_110009	0.400432
chr12_2524574_2524592_pos_111587	0.40043
chr2_100786514_100786532_pos_261430	0.400428
chr10_78432857_78432875_pos_69412	0.400411
chr13_28942630_28942648_pos_136881	0.400407
chr9_4927196_4927214_pos_491653	0.400398
chr3_37770668_37770686_pos_321293	0.400378
chr7_129643979_129643997_pos_460860	0.400375
chr17_50931518_50931536_pos_211326	0.400371
chr2_47193328_47193346_pos_253915	0.400371
chr14_32561606_32561624_pos_150577	0.400347
chr14_84441340_84441358_pos_160286	0.40032
chr13_110360078_110360096_pos_147652	0.400318
chr17_7292980_7292998_pos_201098	0.400318
chr3_56769190_56769208_pos_326084	0.400306
chr2_110675236_110675254_pos_263666	0.400297
chr18_49052882_49052900_pos_228030	0.400296
chr3_16116144_16116162_pos_317315	0.400283
chr14_89305624_89305642_pos_160653	0.400253
chr1_68141240_68141258_pos_20173	0.400251
chr9_115494981_115494999_pos_505488	0.400249
chr9_127318784_127318802_pos_508227	0.400248
chr16_85603038_85603056_pos_197030	0.400234
chr7_134761358_134761376_pos_462491	0.400231
chr8_26641972_26641990_pos_472501	0.40022
chr1_21538224_21538242_pos_6591	0.400194
chr3_167814880_167814898_pos_343762	0.400193
chr11_73153162_73153180_pos_97877	0.400187
chr1_84754256_84754274_pos_21849	0.400159
chr17_50059290_50059308_pos_210673	0.40015
chr1_201457815_201457833_pos_38304	0.400146
chr5_157516326_157516344_pos_403033	0.400139
chr12_106074927_106074945_pos_128690	0.400137
chr1_61434952_61434970_pos_18037	0.400126
chr2_8119937_8119955_pos_242317	0.400126
chr1_10710197_10710215_pos_3399	0.400115
chr9_127504150_127504168_pos_508302	0.400115
chr5_67911522_67911540_pos_385220	0.400113
chr6_4350824_4350842_pos_409971	0.40011
chr14_105466656_105466674_pos_164265	0.400106
chr1_201512230_201512248_pos_38383	0.400103
chr19_46133118_46133136_pos_239610	0.400102
chr11_2692508_2692526_pos_84532	0.400094
chr3_121596806_121596824_pos_335459	0.400087
chr5_149658483_149658501_pos_400524	0.400086
chr8_98382248_98382266_pos_481715	0.400076
chr7_137150324_137150342_pos_463364	0.400069
chr5_10351786_10351804_pos_377400	0.400066
chr10_86679525_86679543_pos_71502	0.400062
chr1_232340616_232340634_pos_48353	0.400061
chr16_64507230_64507248_pos_192423	0.400023
chr1_94044630_94044648_pos_23975	0.400018
chr8_23752592_23752610_pos_471763	0.400014
chr2_212450463_212450481_pos_277547	0.400012
chr11_119673931_119673949_pos_105473	0.399997
chr11_64675194_64675212_pos_95616	0.399983
chr7_24826114_24826132_pos_446553	0.399979
chr10_112835980_112835998_pos_78841	0.399973
chr6_26024784_26024802_pos_417082	0.399969
chr10_70559572_70559590_pos_66498	0.399959
chr4_118746909_118746927_pos_364472	0.399954
chr10_43892504_43892522_pos_62058	0.39994
chrX_48711827_48711845_pos_515575	0.39994
chr12_64082210_64082228_pos_122052	0.399937
chr14_104735312_104735330_pos_163993	0.399925
chr2_239319294_239319312_pos_284403	0.399924
chr12_3684820_3684838_pos_112388	0.399907
chr1_21342552_21342570_pos_6550	0.399903
chr14_52125472_52125490_pos_152227	0.399869
chr8_21768255_21768273_pos_470977	0.399868
chr10_11262536_11262554_pos_55039	0.399865
chr8_105385484_105385502_pos_483133	0.399847
chr2_25308344_25308362_pos_246286	0.399842
chr3_9064962_9064980_pos_315132	0.399841
chr1_112263595_112263613_pos_26521	0.399832
chr19_34368446_34368464_pos_237559	0.399828
chr8_47669314_47669332_pos_476363	0.399815
chr7_137886892_137886910_pos_463655	0.399808
chr2_214592146_214592164_pos_277692	0.3998
chr4_40949742_40949760_pos_356327	0.39978
chr2_85768488_85768506_pos_259638	0.399777
chr9_33161930_33161948_pos_494645	0.399767
chr2_39686086_39686104_pos_250511	0.399757
chr3_53236340_53236358_pos_325638	0.39971
chr1_173430116_173430134_pos_34038	0.399689
chr5_142428164_142428182_pos_397717	0.399674
chr15_71237878_71237896_pos_175893	0.399672
chr5_107432151_107432169_pos_390100	0.399667
chr7_151684469_151684487_pos_465446	0.399666
chr16_58412490_58412508_pos_192150	0.399647
chr6_21808210_21808228_pos_416194	0.399646
chr6_128067696_128067714_pos_431587	0.399629
chr15_63020032_63020050_pos_172185	0.399607
chr5_172486746_172486764_pos_405842	0.3996
chr11_118928858_118928876_pos_105220	0.399589
chr10_50460600_50460618_pos_63242	0.399583
chr1_31751920_31751938_pos_10204	0.399578
chr2_236977376_236977394_pos_283008	0.399578
chr5_58076926_58076944_pos_383334	0.399574
chr13_99062898_99062916_pos_146164	0.399571
chr2_23944900_23944918_pos_245923	0.399563
chr5_172164284_172164302_pos_405701	0.399555
chr12_96078472_96078490_pos_127168	0.399531
chr2_39686106_39686124_pos_250512	0.39951
chr2_197878858_197878876_pos_275368	0.399496
chr17_9973736_9973754_pos_201964	0.399493
chr3_129565198_129565216_pos_338791	0.399492
chr1_231983182_231983200_pos_48147	0.399481
chr6_140438152_140438170_pos_434700	0.399481
chr7_131629689_131629707_pos_461677	0.399461
chr1_68141272_68141290_pos_20174	0.399457
chr8_8288786_8288804_pos_466763	0.399448
chr15_38993066_38993084_pos_166817	0.399439
chr3_115666362_115666380_pos_334465	0.399423
chr5_142598309_142598327_pos_397857	0.399418
chr16_4892564_4892582_pos_186157	0.399414
chr13_98187338_98187356_pos_145705	0.399408
chr8_117980080_117980098_pos_484141	0.399396
chr3_8497844_8497862_pos_314812	0.399393
chr3_124835568_124835586_pos_336810	0.399382
chr1_81432338_81432356_pos_21302	0.399375
chr2_110675300_110675318_pos_263667	0.39935
chr3_116994709_116994727_pos_334534	0.399339
chr17_75370472_75370490_pos_216315	0.399335
chr2_110773452_110773470_pos_263695	0.399332
chr3_46865136_46865154_pos_324130	0.399331
chr8_134631632_134631650_pos_488903	0.399326
chr2_214490106_214490124_pos_277685	0.399311
chr11_86048215_86048233_pos_100206	0.399297
chr18_34730357_34730375_pos_225434	0.399287
chr1_201711660_201711678_pos_38577	0.399286
chr4_184343872_184343890_pos_374498	0.399255
chr11_117855104_117855122_pos_104820	0.39924
chr10_71143435_71143453_pos_66705	0.399239
chr5_112339222_112339240_pos_391027	0.399237
chr6_25085916_25085934_pos_416932	0.39922
chr1_231806741_231806759_pos_47931	0.399216
chr5_142839774_142839792_pos_398183	0.399216
chr1_201408390_201408408_pos_38258	0.399215
chr17_68850440_68850458_pos_215230	0.399214
chr8_66512364_66512382_pos_478538	0.399182
chr4_155673294_155673312_pos_371132	0.399178
chr5_149416264_149416282_pos_400189	0.399175
chr7_51352715_51352733_pos_453092	0.399149
chr5_157473528_157473546_pos_403010	0.399148
chr13_113821372_113821390_pos_148794	0.399135
chr10_10623498_10623516_pos_54428	0.399107
chr12_1974285_1974303_pos_110937	0.399096
chr20_2947046_2947064_pos_285615	0.39909
chr11_16194009_16194027_pos_88453	0.399062
chr3_123843886_123843904_pos_336327	0.399036
chr7_142362_142380_pos_441953	0.399036
chr5_151740181_151740199_pos_401906	0.399032
chr7_139731672_139731690_pos_464119	0.399027
chr2_219407816_219407834_pos_279534	0.399023
chr1_237059112_237059130_pos_50612	0.399002
chr17_78774560_78774578_pos_218082	0.398995
chr17_78151497_78151515_pos_217702	0.398984
chr12_29880109_29880127_pos_117100	0.398982
chr16_29261367_29261385_pos_189455	0.39897
chr14_76387350_76387368_pos_159486	0.398963
chr3_141845594_141845612_pos_340755	0.398952
chr1_116882428_116882446_pos_27839	0.398944
chr1_9242778_9242796_pos_2640	0.398929
chr2_8126017_8126035_pos_242329	0.398927
chr18_50425331_50425349_pos_228153	0.398924
chr7_28687838_28687856_pos_447622	0.398909
chr4_156962203_156962221_pos_371288	0.398897
chr11_12179732_12179750_pos_87006	0.398893
chr7_18389894_18389912_pos_445525	0.398886
chr6_163777348_163777366_pos_440456	0.398879
chr1_232585751_232585769_pos_48647	0.39887
chr3_124829913_124829931_pos_336798	0.398856
chr20_3825670_3825688_pos_285790	0.398854
chr14_31893388_31893406_pos_150198	0.398836
chr17_40299498_40299516_pos_207488	0.398813
chr2_237208526_237208544_pos_283123	0.398802
chr3_55573672_55573690_pos_325965	0.398802
chr8_142617050_142617068_pos_490141	0.398791
chr1_15837687_15837705_pos_5123	0.39879
chr5_78810272_78810290_pos_387209	0.398782
chrX_12946947_12946965_pos_512840	0.398777
chr15_92803954_92803972_pos_182004	0.398776
chr10_91090872_91090890_pos_72982	0.398771
chr11_132024816_132024834_pos_109593	0.398771
chr12_4433598_4433616_pos_112650	0.398734
chr3_172103930_172103948_pos_345093	0.39872
chr22_24445634_24445652_pos_305670	0.398719
chr16_88304199_88304217_pos_197947	0.398709
chr12_50934723_50934741_pos_120043	0.398706
chr11_111982160_111982178_pos_102916	0.398684
chr8_6682034_6682052_pos_466727	0.398668
chr12_14403836_14403854_pos_114607	0.398667
chr11_35852212_35852230_pos_91656	0.398661
chr15_64507580_64507598_pos_172815	0.398655
chr2_85649650_85649668_pos_259524	0.398645
chr1_111661087_111661105_pos_26303	0.398642
chr11_62680908_62680926_pos_95170	0.398631
chr6_143516433_143516451_pos_435300	0.398628
chr10_119300382_119300400_pos_80585	0.398598
chr14_32407984_32408002_pos_150389	0.398597
chr10_86946266_86946284_pos_71745	0.398593
chr4_7049964_7049982_pos_352052	0.398536
chr4_143361020_143361038_pos_368549	0.398536
chr12_45426514_45426532_pos_118209	0.398532
chr17_64178784_64178802_pos_213950	0.398532
chr6_56938876_56938894_pos_424212	0.398526
chr22_29129597_29129615_pos_307283	0.398508
chr3_134677887_134677905_pos_339830	0.398499
chr16_25158618_25158636_pos_188992	0.398496
chr17_40347475_40347493_pos_207576	0.398488
chr3_37467028_37467046_pos_320979	0.398481
chr11_65007016_65007034_pos_95767	0.398479
chr14_51508292_51508310_pos_151896	0.398442
chr3_33908676_33908694_pos_320542	0.39843
chr9_83431888_83431906_pos_498256	0.39843
chr11_113603542_113603560_pos_103506	0.398429
chr12_1605292_1605310_pos_110732	0.398418
chr1_245319384_245319402_pos_51437	0.398414
chr15_48537432_48537450_pos_168933	0.398403
chr6_118187741_118187759_pos_429893	0.398396
chr10_33337812_33337830_pos_60809	0.398388
chr7_148154008_148154026_pos_464646	0.398381
chr3_121705814_121705832_pos_335543	0.398378
chr11_606484_606502_pos_84016	0.398367
chr1_8371462_8371480_pos_2103	0.398359
chr2_223469433_223469451_pos_280556	0.398358
chr19_43535780_43535798_pos_239024	0.398319
chr6_116327221_116327239_pos_429712	0.398319
chr9_69198746_69198764_pos_496671	0.398298
chr4_186693085_186693103_pos_375926	0.398296
chr5_31645998_31646016_pos_379201	0.398266
chr1_183844964_183844982_pos_36322	0.398265
chr10_75469216_75469234_pos_68479	0.398262
chr22_31343790_31343808_pos_307916	0.398262
chr18_6120832_6120850_pos_220418	0.398258
chr1_182230040_182230058_pos_35550	0.398253
chr2_30363138_30363156_pos_247762	0.39825
chr2_217843740_217843758_pos_278912	0.398241
chr11_131694990_131695008_pos_109542	0.398236
chr5_123875892_123875910_pos_392701	0.398224
chr12_49663104_49663122_pos_119531	0.398222
chr5_113084920_113084938_pos_391217	0.398198
chr4_185817246_185817264_pos_375465	0.398195
chr12_105025087_105025105_pos_128215	0.39818
chr2_102241000_102241018_pos_262404	0.398163
chr10_91286789_91286807_pos_73069	0.398153
chr18_6764579_6764597_pos_220512	0.39813
chr5_36705316_36705334_pos_380287	0.39813
chr11_45333534_45333552_pos_92847	0.398125
chr12_52871471_52871489_pos_120437	0.398114
chr6_56915020_56915038_pos_424206	0.39811
chr2_138245334_138245352_pos_266936	0.398108
chr1_231720010_231720028_pos_47907	0.39809
chr12_25387633_25387651_pos_116202	0.398087
chr9_34995566_34995584_pos_495092	0.398077
chr7_77242321_77242339_pos_455081	0.398073
chr7_28106411_28106429_pos_447345	0.398071
chr8_102795346_102795364_pos_482760	0.398071
chr4_183984702_183984720_pos_374401	0.398058
chr12_30970290_30970308_pos_117162	0.398037
chr5_14119072_14119090_pos_377778	0.398029
chr8_106857836_106857854_pos_483428	0.398009
chr12_96238636_96238654_pos_127290	0.398005
chr12_104582916_104582934_pos_128015	0.398004
chr6_83273844_83273862_pos_425558	0.398004
chr8_97798436_97798454_pos_481469	0.397998
chr17_31736986_31737004_pos_206058	0.397997
chr5_171710247_171710265_pos_405480	0.39799
chr10_113130464_113130482_pos_79111	0.397984
chr18_74570384_74570402_pos_230991	0.397982
chr9_93144402_93144420_pos_500411	0.397978
chr13_45439462_45439480_pos_141377	0.397954
chr17_21167240_21167258_pos_204698	0.397945
chr2_144430484_144430502_pos_267212	0.397894
chr22_38168091_38168109_pos_310452	0.39789
chr6_154590756_154590774_pos_437667	0.397889
chr9_91196680_91196698_pos_499796	0.397884
chr7_151709810_151709828_pos_465529	0.397883
chr22_20946254_20946272_pos_304881	0.397871
chr9_68560813_68560831_pos_496225	0.397864
chr17_66404060_66404078_pos_214429	0.397859
chr2_235025070_235025088_pos_282342	0.397858
chr14_69039420_69039438_pos_157220	0.397855
chr1_205659083_205659101_pos_40727	0.39785
chr3_171321023_171321041_pos_344576	0.39785
chr9_126985874_126985892_pos_507910	0.397844
chr17_64241110_64241128_pos_214027	0.397841
chr20_33531362_33531380_pos_290131	0.397838
chr4_147734316_147734334_pos_369235	0.397825
chr19_799297_799315_pos_232014	0.397818
chr17_42007388_42007406_pos_207984	0.397815
chr7_18390494_18390512_pos_445535	0.397814
chr15_92667423_92667441_pos_181980	0.397805
chr9_126401383_126401401_pos_507728	0.397802
chr10_89837820_89837838_pos_72609	0.397792
chr12_50271766_50271784_pos_119850	0.397781
chr6_105400653_105400671_pos_427260	0.397762
chr5_79845788_79845806_pos_387484	0.397761
chr17_45111386_45111404_pos_209432	0.397753
chr19_47229471_47229489_pos_240214	0.397753
chr2_188787718_188787736_pos_273833	0.397753
chr4_76570156_76570174_pos_359963	0.397753
chr5_66580882_66580900_pos_384580	0.397753
chr7_101958244_101958262_pos_457668	0.397753
chr9_84342434_84342452_pos_498387	0.397753
chr12_46455990_46456008_pos_118620	0.397745
chr12_14913276_14913294_pos_114711	0.397734
chr10_110779686_110779704_pos_78500	0.397732
chr7_151461942_151461960_pos_465287	0.397732
chr22_25701188_25701206_pos_306072	0.397725
chr11_93487121_93487139_pos_100997	0.397718
chr1_8017799_8017817_pos_1811	0.397707
chr8_25252470_25252488_pos_471949	0.397704
chr1_27116429_27116447_pos_8729	0.397698
chr8_102682067_102682085_pos_482627	0.397698
chr18_48662322_48662340_pos_227476	0.39769
chr20_44571566_44571584_pos_292892	0.397672
chr2_1707890_1707908_pos_241701	0.397664
chr2_97869872_97869890_pos_260740	0.39764
chr18_48217130_48217148_pos_227223	0.397632
chr9_130781124_130781142_pos_509736	0.397629
chr16_65548401_65548419_pos_192592	0.397621
chr7_44622909_44622927_pos_451323	0.397616
chr6_36824442_36824460_pos_419452	0.397614
chr11_129871982_129872000_pos_108702	0.397612
chr8_124263398_124263416_pos_485873	0.39761
chr12_6461488_6461506_pos_113277	0.397609
chr7_25887054_25887072_pos_447034	0.397608
chr12_92224802_92224820_pos_125557	0.39759
chr11_72617558_72617576_pos_97615	0.397589
chr15_94841300_94841318_pos_182286	0.397584
chr6_133359462_133359480_pos_432363	0.397576
chr14_51953720_51953738_pos_152012	0.397561
chr18_22206976_22206994_pos_222884	0.397541
chr10_79018872_79018890_pos_69886	0.397539
chr6_7545898_7545916_pos_411227	0.397537
chr5_171673559_171673577_pos_405434	0.397526
chr15_40044622_40044640_pos_167136	0.397522
chr15_68775126_68775144_pos_175038	0.397521
chr9_70601904_70601922_pos_497157	0.397506
chr6_34760406_34760424_pos_418418	0.397491
chr21_33899384_33899402_pos_299944	0.397483
chr2_234999100_234999118_pos_282302	0.397466
chr12_15698780_15698798_pos_114860	0.397461
chr5_137630506_137630524_pos_395649	0.397457
chr9_16214122_16214140_pos_493546	0.39745
chr2_168221887_168221905_pos_270810	0.397446
chr10_86410631_86410649_pos_71314	0.397428
chr12_117048260_117048278_pos_132170	0.397427
chr13_51906692_51906710_pos_142868	0.39742
chr18_75467485_75467503_pos_231284	0.397418
chr13_46894309_46894327_pos_141595	0.397411
chr3_124565808_124565826_pos_336591	0.397406
chr10_78402922_78402940_pos_69381	0.397392
chr6_163207976_163207994_pos_439816	0.397376
chr13_102903148_102903166_pos_146423	0.397371
chr6_111764688_111764706_pos_428875	0.397333
chr9_96559666_96559684_pos_501615	0.397321
chr15_70700696_70700714_pos_175592	0.397319
chr12_5064580_5064598_pos_112807	0.397313
chr20_8853952_8853970_pos_286634	0.397297
chr19_5966501_5966519_pos_233760	0.397291
chr6_139821206_139821224_pos_434395	0.397264
chr11_48124494_48124512_pos_93894	0.397263
chr3_55907703_55907721_pos_326020	0.397258
chr11_110363346_110363364_pos_102682	0.397241
chr11_2735074_2735092_pos_84582	0.397232
chr7_112160614_112160632_pos_459231	0.397231
chr12_57869412_57869430_pos_121501	0.397212
chr10_89589530_89589548_pos_72580	0.397208
chr12_3251773_3251791_pos_112166	0.397187
chr20_44090144_44090162_pos_292579	0.397185
chr16_82634226_82634244_pos_195879	0.397181
chr5_119337053_119337071_pos_392109	0.397176
chr8_135005012_135005030_pos_489071	0.397157
chr11_35223586_35223604_pos_91511	0.397148
chr1_170729876_170729894_pos_33498	0.397142
chr22_46769369_46769387_pos_313747	0.397116
chr2_217374969_217374987_pos_278598	0.397115
chr3_188037257_188037275_pos_348145	0.397113
chr3_42097422_42097440_pos_322723	0.397105
chr6_47061850_47061868_pos_422743	0.397089
chr17_12523105_12523123_pos_202302	0.397084
chr16_102272_102290_pos_184795	0.397059
chr9_130860814_130860832_pos_509822	0.397048
chr5_172078968_172078986_pos_405621	0.397035
chr2_38179260_38179278_pos_250067	0.397034
chr10_3465474_3465492_pos_52641	0.397021
chr4_94548638_94548656_pos_362520	0.397016
chr13_98507458_98507476_pos_145960	0.396996
chr12_62866982_62867000_pos_121963	0.396972
chr10_3123784_3123802_pos_52452	0.39697
chr10_70575620_70575638_pos_66512	0.396968
chr2_126661941_126661959_pos_265127	0.396965
chr3_13379410_13379428_pos_316529	0.396955
chr9_127975066_127975084_pos_508659	0.396949
chr21_44006402_44006420_pos_302530	0.396934
chr15_71125334_71125352_pos_175752	0.396928
chr3_61719538_61719556_pos_327086	0.396919
chr2_218311062_218311080_pos_279350	0.396917
chr1_81682116_81682134_pos_21405	0.396908
chr1_164721434_164721452_pos_31944	0.396908
chr11_44700692_44700710_pos_92320	0.396908
chr11_126420932_126420950_pos_107741	0.396908
chr2_237326256_237326274_pos_283269	0.396908
chr3_47443232_47443250_pos_324223	0.396908
chr5_71860855_71860873_pos_385664	0.396908
chr5_82359450_82359468_pos_388064	0.396908
chr7_131621282_131621300_pos_461663	0.396908
chr1_234717856_234717874_pos_49408	0.396905
chr18_2960760_2960778_pos_219916	0.396903
chr5_10591002_10591020_pos_377507	0.396902
chr6_7165276_7165294_pos_411041	0.3969
chr12_26870148_26870166_pos_116518	0.396895
chr12_106149180_106149198_pos_128898	0.396883
chr2_46663133_46663151_pos_253463	0.396878
chr3_187101304_187101322_pos_347830	0.396863
chr18_36302494_36302512_pos_225833	0.396836
chr1_232542862_232542880_pos_48536	0.396803
chr2_105610678_105610696_pos_262804	0.396801
chr8_119990780_119990798_pos_484518	0.396789
chr1_151941302_151941320_pos_29381	0.39677
chr1_214351716_214351734_pos_43468	0.396766
chr13_106867552_106867570_pos_146751	0.396756
chr19_7951838_7951856_pos_234167	0.396756
chr2_105712628_105712646_pos_262828	0.396756
chr12_3885322_3885340_pos_112431	0.396754
chr20_53677918_53677936_pos_295559	0.396729
chr7_74586714_74586732_pos_454660	0.396711
chr7_74006880_74006898_pos_454421	0.396699
chr1_234657582_234657600_pos_49336	0.396695
chr15_85464251_85464269_pos_179804	0.396693
chr9_126144856_126144874_pos_507698	0.396681
chr7_150901850_150901868_pos_464946	0.39668
chr18_12279034_12279052_pos_221736	0.39667
chr3_123344394_123344412_pos_335890	0.39667
chr7_34748378_34748396_pos_449027	0.396655
chr1_168636943_168636961_pos_33002	0.396646
chr7_159095318_159095336_pos_466128	0.396641
chr12_132766896_132766914_pos_134975	0.396638
chr1_12405590_12405608_pos_4254	0.396621
chr12_93591223_93591241_pos_126199	0.396611
chr1_218718282_218718300_pos_44379	0.396609
chr1_117612812_117612830_pos_28046	0.396606
chrX_10166980_10166998_pos_512691	0.396595
chr1_179091826_179091844_pos_35059	0.396591
chr16_67449470_67449488_pos_193110	0.396575
chr2_37766114_37766132_pos_249839	0.396572
chr5_142808809_142808827_pos_398125	0.396567
chr4_185576836_185576854_pos_375139	0.39656
chr4_143359082_143359100_pos_368533	0.396557
chr5_160211530_160211548_pos_404061	0.396547
chr5_42567926_42567944_pos_381144	0.396502
chr13_33214453_33214471_pos_138539	0.396498
chr4_52197562_52197580_pos_357387	0.396489
chr3_52324045_52324063_pos_325362	0.396487
chr3_118227385_118227403_pos_334552	0.396487
chr11_44789635_44789653_pos_92460	0.396485
chr12_121089550_121089568_pos_132832	0.396468
chr3_65641202_65641220_pos_328243	0.396458
chr15_85507212_85507230_pos_179885	0.396451
chr2_168804225_168804243_pos_271190	0.396448
chr1_185959252_185959270_pos_37229	0.396444
chr10_11066587_11066605_pos_54784	0.396439
chr1_205512394_205512412_pos_40659	0.396438
chr13_32165933_32165951_pos_138095	0.396437
chr9_119026434_119026452_pos_505851	0.396406
chr2_163612556_163612574_pos_270264	0.396401
chr1_21238443_21238461_pos_6353	0.396394
chr12_117050257_117050275_pos_132179	0.396392
chr21_28513600_28513618_pos_298879	0.396391
chr7_44678880_44678898_pos_451346	0.39638
chr7_101915173_101915191_pos_457537	0.396355
chr1_168921996_168922014_pos_33166	0.396353
chr3_16110134_16110152_pos_317310	0.396346
chr10_79388222_79388240_pos_70513	0.396342
chr6_44104853_44104871_pos_421967	0.396337
chr15_52006584_52006602_pos_169547	0.396326
chr2_66833461_66833479_pos_257139	0.396294
chr8_30175866_30175884_pos_473552	0.396291
chr22_28894931_28894949_pos_307132	0.396284
chr18_49247944_49247962_pos_228076	0.396253
chr11_68346516_68346534_pos_96747	0.396249
chr3_18295168_18295186_pos_318049	0.396243
chr9_89435658_89435676_pos_499356	0.396242
chr2_202037286_202037304_pos_275937	0.396238
chr8_140341958_140341976_pos_489378	0.396213
chr5_180826340_180826358_pos_408550	0.396209
chr5_129470560_129470578_pos_394389	0.396205
chr5_142684126_142684144_pos_397949	0.396197
chr18_24232424_24232442_pos_224068	0.396188
chrX_20362764_20362782_pos_513582	0.39616
chr20_44494524_44494542_pos_292840	0.396156
chr10_129425794_129425812_pos_83185	0.396148
chr11_106471352_106471370_pos_102385	0.396145
chr19_47780540_47780558_pos_240327	0.396141
chr15_39510012_39510030_pos_167041	0.396132
chr1_180157804_180157822_pos_35142	0.396105
chr12_121787416_121787434_pos_133105	0.396079
chr5_149452230_149452248_pos_400336	0.396077
chr7_4871498_4871516_pos_443624	0.396062
chr2_212360266_212360284_pos_277538	0.396054
chr14_64844429_64844447_pos_155595	0.396052
chr21_38296486_38296504_pos_300903	0.396051
chr9_113609914_113609932_pos_505009	0.396043
chr6_105164655_105164673_pos_427061	0.396037
chr19_34274789_34274807_pos_237516	0.396026
chr3_123658300_123658318_pos_336198	0.396014
chr18_58268922_58268940_pos_229287	0.395997
chr4_122458718_122458736_pos_365244	0.395991
chr4_140237506_140237524_pos_367606	0.39599
chr1_38000192_38000210_pos_11442	0.395985
chr3_160561934_160561952_pos_343605	0.395983
chr3_49483162_49483180_pos_324697	0.395982
chr6_111559777_111559795_pos_428594	0.395982
chr3_4351478_4351496_pos_314190	0.395979
chr16_77063829_77063847_pos_195052	0.395966
chr10_60810306_60810324_pos_64400	0.395957
chr19_18045170_18045188_pos_236319	0.395941
chr12_6181104_6181122_pos_113126	0.395939
chr16_82317790_82317808_pos_195820	0.395938
chr3_37990766_37990784_pos_321529	0.395918
chr7_91169394_91169412_pos_456030	0.395918
chr11_2475274_2475292_pos_84436	0.395915
chr6_137696854_137696872_pos_433412	0.395898
chr6_139144874_139144892_pos_434020	0.39589
chr10_10626667_10626685_pos_54442	0.395884
chr17_15439130_15439148_pos_202891	0.39586
chr1_63859681_63859699_pos_18630	0.395859
chr15_63056289_63056307_pos_172267	0.395849
chr12_118537805_118537823_pos_132344	0.395835
chr12_8692654_8692672_pos_113559	0.395827
chr6_52574197_52574215_pos_423091	0.395823
chr16_3101461_3101479_pos_185252	0.39582
chr17_7997350_7997368_pos_201229	0.395815
chr7_135769690_135769708_pos_462969	0.395807
chr10_124522650_124522668_pos_81865	0.395806
chr22_36197775_36197793_pos_309511	0.395804
chr1_214297514_214297532_pos_43384	0.395788
chr2_7015208_7015226_pos_242252	0.395782
chr9_136579069_136579087_pos_511994	0.395781
chr6_53805838_53805856_pos_423401	0.39578
chr11_76610938_76610956_pos_99153	0.395777
chr20_60467482_60467500_pos_297047	0.395757
chr15_67132769_67132787_pos_174090	0.395755
chr16_10737332_10737350_pos_186640	0.39575
chr6_89272252_89272270_pos_426149	0.395749
chr19_41431106_41431124_pos_238771	0.395734
chr18_45736248_45736266_pos_226800	0.39573
chr6_1892914_1892932_pos_409061	0.39572
chr1_208127440_208127458_pos_41694	0.395716
chr1_66273891_66273909_pos_19407	0.39571
chr7_94972426_94972444_pos_456695	0.395698
chr13_23288768_23288786_pos_135704	0.395695
chr15_42148943_42148961_pos_168004	0.395687
chr10_124707252_124707270_pos_82096	0.395679
chr6_105362672_105362690_pos_427250	0.395661
chr6_81516042_81516060_pos_425232	0.395647
chr4_113666842_113666860_pos_364363	0.395635
chr18_76621996_76622014_pos_231489	0.395633
chr3_159765894_159765912_pos_343369	0.395624
chr6_129353302_129353320_pos_431878	0.395624
chr10_75770716_75770734_pos_68555	0.395617
chr6_39702558_39702576_pos_420434	0.39558
chr13_79659422_79659440_pos_144460	0.39557
chr4_99361952_99361970_pos_362816	0.395563
chrX_110126414_110126432_pos_517555	0.395554
chr11_17154250_17154268_pos_88929	0.395552
chr10_128714389_128714407_pos_83011	0.395542
chr15_51879874_51879892_pos_169531	0.395542
chr3_129554810_129554828_pos_338773	0.39553
chr4_185869628_185869646_pos_375690	0.395526
chr8_22656910_22656928_pos_471338	0.395518
chr1_171911760_171911778_pos_33693	0.395501
chr18_3967243_3967261_pos_220252	0.395496
chr10_4043802_4043820_pos_53209	0.39549
chr13_98572499_98572517_pos_146022	0.395485
chr11_69106140_69106158_pos_97122	0.395479
chr1_178061464_178061482_pos_34766	0.395471
chr7_107474862_107474880_pos_458806	0.395466
chr8_11569520_11569538_pos_467776	0.395456
chr22_25753376_25753394_pos_306118	0.395439
chr6_42293540_42293558_pos_421206	0.395429
chr2_100887884_100887902_pos_261494	0.395425
chr1_116991024_116991042_pos_27943	0.395423
chr5_148454148_148454166_pos_399408	0.395422
chr19_40603916_40603934_pos_238518	0.395415
chr1_54558697_54558715_pos_15553	0.395413
chr21_29305710_29305728_pos_299214	0.395413
chr5_176781308_176781326_pos_407899	0.395405
chr4_151617962_151617980_pos_370059	0.395401
chr1_228316052_228316070_pos_46687	0.39539
chr5_138716522_138716540_pos_396087	0.395389
chr16_68271768_68271786_pos_193344	0.395371
chr12_87202366_87202384_pos_124727	0.395368
chr2_33074192_33074210_pos_248642	0.395364
chr1_100189694_100189712_pos_25044	0.395361
chr4_57068696_57068714_pos_358835	0.395353
chr2_30305326_30305344_pos_247710	0.395351
chr6_142686745_142686763_pos_434952	0.39535
chr5_142829100_142829118_pos_398169	0.395347
chr5_171857232_171857250_pos_405540	0.39534
chr6_42279750_42279768_pos_421198	0.39532
chr17_59491816_59491834_pos_212957	0.395311
chr1_39845778_39845796_pos_11969	0.395306
chr2_227878126_227878144_pos_281225	0.395298
chr3_124600039_124600057_pos_336605	0.395296
chr12_117045517_117045535_pos_132163	0.395281
chr6_148534214_148534232_pos_436202	0.395273
chr3_150169472_150169490_pos_341860	0.395272
chr8_22560542_22560560_pos_471250	0.395271
chr9_72949282_72949300_pos_497458	0.39526
chr4_13985538_13985556_pos_353392	0.395257
chr17_82107673_82107691_pos_219124	0.395248
chr3_40292746_40292764_pos_322078	0.395238
chr13_77316680_77316698_pos_144326	0.39523
chr8_22430088_22430106_pos_471192	0.395225
chr12_128818024_128818042_pos_134745	0.395214
chr10_128268157_128268175_pos_82904	0.395201
chr3_4984800_4984818_pos_314549	0.395196
chr7_131633704_131633722_pos_461679	0.39519
chr14_105467324_105467342_pos_164269	0.395188
chr22_38802976_38802994_pos_310802	0.395186
chr9_106879243_106879261_pos_502824	0.395186
chr8_48401194_48401212_pos_476560	0.395183
chr13_52428554_52428572_pos_142916	0.395169
chr7_523584_523602_pos_442085	0.395163
chr2_48571673_48571691_pos_254202	0.395144
chr1_85569340_85569358_pos_22294	0.395131
chr2_85713374_85713392_pos_259547	0.395091
chr9_19437095_19437113_pos_494087	0.395064
chr19_47209507_47209525_pos_240186	0.395058
chr8_42277468_42277486_pos_475902	0.395035
chr22_17140324_17140342_pos_303651	0.395028
chr9_110158072_110158090_pos_504216	0.395012
chr5_167998770_167998788_pos_404299	0.39501
chr7_102985294_102985312_pos_457984	0.394996
chr11_16148310_16148328_pos_88424	0.394988
chr22_27776782_27776800_pos_306674	0.394987
chr5_3091659_3091677_pos_376841	0.394957
chr17_62587783_62587801_pos_213523	0.394948
chr3_134665360_134665378_pos_339814	0.394947
chr17_63040336_63040354_pos_213700	0.394944
chr19_6220527_6220545_pos_233864	0.39494
chr16_24987174_24987192_pos_188876	0.394903
chr17_61010991_61011009_pos_213227	0.394898
chr21_34337950_34337968_pos_300130	0.394896
chr9_108996840_108996858_pos_503323	0.394883
chr4_30718304_30718322_pos_355346	0.39487
chr3_125067372_125067390_pos_337039	0.394863
chr16_85639756_85639774_pos_197095	0.394858
chr10_3775188_3775206_pos_52876	0.394857
chr3_152443354_152443372_pos_342476	0.394849
chr2_96591378_96591396_pos_260498	0.394831
chr18_7605856_7605874_pos_220758	0.394821
chr4_89290566_89290584_pos_362194	0.394802
chr5_31854994_31855012_pos_379309	0.394798
chr3_100072414_100072432_pos_332446	0.394778
chr12_106078368_106078386_pos_128695	0.394769
chr1_36240412_36240430_pos_11216	0.394745
chr13_44275562_44275580_pos_140994	0.394706
chr5_102931860_102931878_pos_389927	0.394704
chr16_70725870_70725888_pos_193980	0.394698
chr2_43046522_43046540_pos_251814	0.394695
chr1_23561327_23561345_pos_7307	0.394688
chr5_142675583_142675601_pos_397935	0.394674
chr16_57510158_57510176_pos_191731	0.394656
chr6_35048787_35048805_pos_418623	0.394641
chr2_46556762_46556780_pos_253367	0.394625
chr1_31670202_31670220_pos_10081	0.394623
chr11_10784906_10784924_pos_86127	0.394621
chr17_68794729_68794747_pos_215210	0.394621
chr10_95784252_95784270_pos_74695	0.394605
chr11_8874184_8874202_pos_85566	0.394599
chr11_112794816_112794834_pos_103183	0.394594
chr6_128357649_128357667_pos_431610	0.394584
chr4_113673708_113673726_pos_364366	0.394546
chr6_129103022_129103040_pos_431761	0.394545
chr3_61848816_61848834_pos_327195	0.394538
chr5_171581098_171581116_pos_405315	0.394528
chr3_190567932_190567950_pos_349045	0.394505
chr10_78832342_78832360_pos_69725	0.394499
chr1_2290984_2291002_pos_402	0.394494
chr10_131978397_131978415_pos_83451	0.394494
chr22_17898170_17898188_pos_304013	0.39449
chr6_84624520_84624538_pos_425719	0.394474
chr6_11317034_11317052_pos_411896	0.394471
chr4_176790104_176790122_pos_373905	0.394454
chr8_132516708_132516726_pos_488129	0.394428
chr5_126877788_126877806_pos_393851	0.394427
chr12_108832947_108832965_pos_129642	0.394423
chr14_75806648_75806666_pos_159302	0.394405
chr9_14435564_14435582_pos_493315	0.394403
chr3_45679956_45679974_pos_323773	0.394393
chr11_130885540_130885558_pos_109470	0.394385
chr20_327917_327935_pos_285124	0.394378
chr16_70714762_70714780_pos_193954	0.394365
chr3_58391441_58391459_pos_326830	0.39435
chr6_163828244_163828262_pos_440492	0.39435
chr6_26312948_26312966_pos_417144	0.394347
chr4_5731630_5731648_pos_351888	0.394338
chr14_61547920_61547938_pos_154854	0.394336
chr21_16240014_16240032_pos_298024	0.394332
chr8_53494112_53494130_pos_477064	0.394321
chr6_1872899_1872917_pos_409045	0.394304
chr4_37885269_37885287_pos_355663	0.394303
chr19_48725703_48725721_pos_240461	0.394298
chr17_43720772_43720790_pos_208658	0.394297
chr2_191976694_191976712_pos_274812	0.39429
chr2_84992066_84992084_pos_259269	0.394282
chr1_63943567_63943585_pos_18738	0.394265
chr12_62794160_62794178_pos_121910	0.394265
chr11_120343622_120343640_pos_105829	0.39426
chr12_49553612_49553630_pos_119468	0.394257
chr15_44035436_44035454_pos_168363	0.394256
chr1_10866756_10866774_pos_3680	0.394253
chr3_123705686_123705704_pos_336260	0.39424
chr6_30746758_30746776_pos_417634	0.394234
chr15_57696282_57696300_pos_170566	0.394226
chr12_109522132_109522150_pos_129899	0.394219
chr10_102763290_102763308_pos_76330	0.394208
chr15_26262080_26262098_pos_164613	0.394199
chr3_29398735_29398753_pos_319457	0.394188
chr8_48764320_48764338_pos_476836	0.394184
chr3_5023428_5023446_pos_314614	0.394164
chr10_110142154_110142172_pos_77723	0.39416
chr14_73725946_73725964_pos_158450	0.394143
chr10_68997937_68997955_pos_65851	0.394137
chr18_22490828_22490846_pos_223431	0.394104
chr18_13182792_13182810_pos_221995	0.394096
chr13_113049788_113049806_pos_148524	0.394092
chr7_137403575_137403593_pos_463396	0.394081
chr14_57813101_57813119_pos_153475	0.39408
chr1_210301852_210301870_pos_42376	0.394069
chr20_34069384_34069402_pos_290302	0.394056
chr15_101128338_101128356_pos_184522	0.394055
chr20_50330752_50330770_pos_294693	0.394042
chr2_3303786_3303804_pos_241877	0.394041
chr10_129259368_129259386_pos_83149	0.394038
chr5_54718824_54718842_pos_382067	0.394038
chr4_25092242_25092260_pos_354879	0.39403
chr22_42867936_42867954_pos_312217	0.394021
chr18_35526496_35526514_pos_225759	0.394018
chr2_54619664_54619682_pos_254846	0.394011
chr5_61451080_61451098_pos_383988	0.394008
chr1_60989128_60989146_pos_17445	0.393983
chr4_26787543_26787561_pos_355182	0.393982
chr10_5554750_5554768_pos_53815	0.393976
chr9_18979620_18979638_pos_493982	0.39396
chr6_164106530_164106548_pos_440725	0.393955
chr15_80483848_80483866_pos_178549	0.393946
chr5_115844345_115844363_pos_391769	0.393943
chrX_154729692_154729710_pos_519423	0.393921
chr8_133081613_133081631_pos_488349	0.393919
chr13_51826726_51826744_pos_142861	0.393912
chr6_56840958_56840976_pos_424187	0.393899
chr18_13265164_13265182_pos_222071	0.39388
chr5_142884208_142884226_pos_398246	0.393876
chr10_91381336_91381354_pos_73119	0.393873
chr4_55117626_55117644_pos_358457	0.393868
chr5_14219433_14219451_pos_377885	0.393861
chr10_78727958_78727976_pos_69604	0.393859
chr22_41935113_41935131_pos_311864	0.393848
chr17_4599992_4600010_pos_200791	0.393815
chr11_65494689_65494707_pos_96030	0.393811
chr12_94711165_94711183_pos_126832	0.393788
chr2_37870938_37870956_pos_249963	0.393775
chr2_232780116_232780134_pos_281912	0.393774
chr6_139889238_139889256_pos_434445	0.393772
chr6_29654150_29654168_pos_417494	0.393767
chr2_168976298_168976316_pos_271209	0.393762
chr3_16882316_16882334_pos_317647	0.393758
chr2_51994183_51994201_pos_254260	0.393752
chr6_154464258_154464276_pos_437579	0.393734
chrX_132481142_132481160_pos_518339	0.393733
chr8_118005091_118005109_pos_484174	0.39372
chr1_236660188_236660206_pos_50167	0.393708
chr11_120327168_120327186_pos_105787	0.393705
chr2_239240032_239240050_pos_284297	0.393693
chr4_64016912_64016930_pos_359141	0.393693
chr3_172312907_172312925_pos_345312	0.393678
chr11_47234546_47234564_pos_93537	0.393662
chr11_46921056_46921074_pos_93426	0.393653
chr1_24209344_24209362_pos_7653	0.39364
chr6_44006683_44006701_pos_421843	0.393626
chr4_6852211_6852229_pos_351995	0.393622
chr18_36310014_36310032_pos_225858	0.393621
chr18_13272772_13272790_pos_222118	0.393595
chr16_21509518_21509536_pos_188443	0.393574
chr1_68323114_68323132_pos_20351	0.393567
chr8_38415051_38415069_pos_474775	0.393566
chr1_228085867_228085885_pos_46611	0.39356
chr5_138975372_138975390_pos_396215	0.393547
chr13_50130314_50130332_pos_142206	0.393532
chr12_42214092_42214110_pos_117607	0.393528
chr4_173486498_173486516_pos_373139	0.393501
chr15_35630724_35630742_pos_165689	0.3935
chr18_22280352_22280370_pos_223051	0.393497
chr9_13485270_13485288_pos_492278	0.393493
chr2_16070207_16070225_pos_244452	0.393483
chr12_116068019_116068037_pos_131830	0.393474
chr8_11633235_11633253_pos_467960	0.393474
chr4_142516837_142516855_pos_368306	0.393417
chr8_20736948_20736966_pos_470799	0.393405
chr10_95742391_95742409_pos_74675	0.393395
chr17_16486110_16486128_pos_203127	0.393376
chr15_57472432_57472450_pos_170226	0.393352
chr2_144508356_144508374_pos_267422	0.393345
chr3_141127467_141127485_pos_340425	0.393344
chr13_102317878_102317896_pos_146387	0.393328
chr3_178736587_178736605_pos_346318	0.393324
chr1_182962782_182962800_pos_35749	0.393314
chr2_126778754_126778772_pos_265197	0.393306
chr4_151710604_151710622_pos_370167	0.393293
chr3_71110058_71110076_pos_329880	0.393283
chr9_88840264_88840282_pos_499237	0.39328
chr11_13966242_13966260_pos_87955	0.393274
chr6_149314715_149314733_pos_436395	0.393274
chr16_75502046_75502064_pos_194995	0.393267
chr8_94907820_94907838_pos_480822	0.393265
chr2_207149498_207149516_pos_277040	0.393216
chr20_23062320_23062338_pos_288759	0.393214
chr2_37872895_37872913_pos_249976	0.393211
chr1_4512664_4512682_pos_1065	0.393191
chr4_78568534_78568552_pos_360695	0.393187
chr8_128001228_128001246_pos_487199	0.393174
chr19_38268763_38268781_pos_237875	0.393165
chr4_64406162_64406180_pos_359225	0.393165
chr5_173699004_173699022_pos_407127	0.393165
chr7_134933182_134933200_pos_462785	0.393142
chr7_35520308_35520326_pos_449550	0.39314
chr12_67043058_67043076_pos_122710	0.393093
chr20_38050881_38050899_pos_291454	0.393088
chr12_64669470_64669488_pos_122178	0.393087
chr16_82654236_82654254_pos_195898	0.39308
chr11_108854182_108854200_pos_102499	0.393077
chr20_35504382_35504400_pos_290719	0.393038
chr15_85421996_85422014_pos_179761	0.393035
chr17_17914107_17914125_pos_204020	0.393023
chr2_134197937_134197955_pos_266351	0.393019
chr8_105662980_105662998_pos_483283	0.392996
chr1_236727761_236727779_pos_50338	0.392988
chr2_176525313_176525331_pos_272470	0.392984
chr22_29868284_29868302_pos_307521	0.392982
chr15_36605842_36605860_pos_166003	0.392969
chr5_143507326_143507344_pos_398706	0.392955
chr6_160520124_160520142_pos_439437	0.392943
chr16_58124758_58124776_pos_192090	0.392938
chr2_72794272_72794290_pos_258684	0.392913
chr2_26710066_26710084_pos_246512	0.392912
chr11_117815086_117815104_pos_104785	0.392902
chr17_47802625_47802643_pos_209990	0.392896
chr4_107992399_107992417_pos_363500	0.392886
chr8_11594694_11594712_pos_467887	0.392886
chr3_66449762_66449780_pos_328708	0.392863
chr18_2914390_2914408_pos_219904	0.392847
chr3_69542835_69542853_pos_329321	0.392846
chr20_34027390_34027408_pos_290284	0.392838
chr1_85149060_85149078_pos_21975	0.392827
chr10_3482570_3482588_pos_52672	0.392825
chr2_23532897_23532915_pos_245819	0.392821
chr12_67431194_67431212_pos_122739	0.392811
chr1_57082316_57082334_pos_16520	0.392809
chr5_140549620_140549638_pos_397163	0.392805
chr13_105139564_105139582_pos_146467	0.392802
chr16_25065118_25065136_pos_188962	0.392799
chr5_669560_669578_pos_376270	0.392782
chrX_100379584_100379602_pos_517124	0.392772
chr8_41161990_41162008_pos_475523	0.392745
chrX_53072473_53072491_pos_515756	0.392736
chr17_40314468_40314486_pos_207538	0.392714
chr1_43348588_43348606_pos_13340	0.392698
chr4_3388484_3388502_pos_351705	0.392668
chr9_131178461_131178479_pos_509910	0.392652
chr2_217644150_217644168_pos_278746	0.392648
chr5_107542661_107542679_pos_390205	0.392632
chr11_1267800_1267818_pos_84080	0.392621
chr18_32421376_32421394_pos_225265	0.392617
chr9_94159503_94159521_pos_500655	0.392612
chr18_25853950_25853968_pos_224521	0.392606
chr12_125890950_125890968_pos_134680	0.392604
chr2_110770716_110770734_pos_263674	0.392587
chr1_93702664_93702682_pos_23809	0.392576
chr1_234869690_234869708_pos_49625	0.392566
chr4_138400486_138400504_pos_366889	0.392525
chr5_112339258_112339276_pos_391028	0.392521
chr2_5520760_5520778_pos_242070	0.392512
chr4_173449135_173449153_pos_373113	0.39251
chr8_6788058_6788076_pos_466740	0.3925
chr5_172891885_172891903_pos_406374	0.39249
chr10_6382244_6382262_pos_54147	0.392461
chr20_53867240_53867258_pos_295694	0.39245
chr10_127911758_127911776_pos_82808	0.392443
chr1_41559198_41559216_pos_12708	0.392438
chr9_109590913_109590931_pos_503555	0.392436
chr10_101938512_101938530_pos_75888	0.3924
chr2_231360635_231360653_pos_281675	0.39239
chr18_50657598_50657616_pos_228213	0.392362
chr12_110229378_110229396_pos_130232	0.39236
chr8_26260770_26260788_pos_472279	0.392316
chr11_47916482_47916500_pos_93782	0.39231
chr1_211613507_211613525_pos_42549	0.392309
chr14_92964292_92964310_pos_161747	0.3923
chr1_202458952_202458970_pos_39080	0.392256
chr3_194255550_194255568_pos_349724	0.392251
chr1_157154344_157154362_pos_30616	0.392232
chr17_82554676_82554694_pos_219295	0.392231
chr3_152556826_152556844_pos_342491	0.392217
chr8_53484178_53484196_pos_477034	0.392202
chr5_149310924_149310942_pos_400040	0.3922
chr15_91824376_91824394_pos_181418	0.392195
chr6_17919608_17919626_pos_415170	0.392193
chrX_68697458_68697476_pos_516259	0.39218
chr7_35415460_35415478_pos_449412	0.392162
chr2_172235663_172235681_pos_271455	0.392159
chr1_63893281_63893299_pos_18658	0.392137
chr5_1102499_1102517_pos_376393	0.392107
chr4_113547802_113547820_pos_364231	0.392088
chr13_99321240_99321258_pos_146224	0.392063
chr13_32150390_32150408_pos_138053	0.39206
chr2_226674296_226674314_pos_280920	0.392033
chr18_11998360_11998378_pos_221709	0.392014
chr3_36701424_36701442_pos_320694	0.392011
chr4_124491945_124491963_pos_366025	0.391992
chr5_148829586_148829604_pos_399534	0.391985
chr11_16880680_16880698_pos_88747	0.391976
chr12_2384758_2384776_pos_111470	0.391962
chr12_92137877_92137895_pos_125528	0.391962
chr2_69017258_69017276_pos_257464	0.391961
chr17_73720328_73720346_pos_215969	0.391945
chr2_100126340_100126358_pos_261316	0.391942
chr3_121600690_121600708_pos_335477	0.39194
chr2_231557961_231557979_pos_281761	0.391925
chr10_70500906_70500924_pos_66412	0.391911
chr6_139965532_139965550_pos_434472	0.39191
chr1_201426574_201426592_pos_38269	0.391891
chr17_42921118_42921136_pos_208331	0.391888
chr8_58050446_58050464_pos_477533	0.391871
chr18_48925164_48925182_pos_227758	0.39187
chr5_148913221_148913239_pos_399628	0.391866
chr3_12893786_12893804_pos_316252	0.391858
chr16_75320605_75320623_pos_194910	0.391857
chr2_42051013_42051031_pos_251388	0.391853
chr11_20032340_20032358_pos_89782	0.391839
chr3_172259842_172259860_pos_345255	0.391835
chr6_142882034_142882052_pos_435080	0.391833
chr20_8670920_8670938_pos_286618	0.391832
chr17_12257412_12257430_pos_202251	0.391766
chr17_78936156_78936174_pos_218204	0.391759
chr12_12808824_12808842_pos_114333	0.391755
chr1_168958987_168959005_pos_33180	0.391739
chr15_68501182_68501200_pos_174675	0.391739
chr10_51719152_51719170_pos_63562	0.391737
chr19_52648456_52648474_pos_241171	0.391737
chr21_38758992_38759010_pos_301168	0.391719
chr1_216687022_216687040_pos_43679	0.391706
chr11_47785814_47785832_pos_93755	0.391704
chr16_81551660_81551678_pos_195645	0.3917
chr7_76364975_76364993_pos_455050	0.3917
chr5_138927852_138927870_pos_396153	0.39169
chr11_94876812_94876830_pos_101165	0.391688
chr3_73614628_73614646_pos_331199	0.391683
chr3_4523950_4523968_pos_314230	0.391653
chr12_1576438_1576456_pos_110696	0.391652
chr17_1189076_1189094_pos_199118	0.391648
chr11_48177876_48177894_pos_93956	0.391644
chr11_48093958_48093976_pos_93872	0.391613
chr1_213983373_213983391_pos_43109	0.39161
chr1_228210138_228210156_pos_46647	0.391608
chr17_45129600_45129618_pos_209450	0.391605
chr1_21022457_21022475_pos_6305	0.391593
chr2_74566915_74566933_pos_258996	0.391591
chr10_60576360_60576378_pos_64387	0.391587
chr3_123319916_123319934_pos_335835	0.39158
chr2_8805392_8805410_pos_242668	0.391578
chr13_59345415_59345433_pos_143083	0.391575
chr1_24216644_24216662_pos_7657	0.39157
chr2_15799638_15799656_pos_244395	0.391567
chr9_2232221_2232239_pos_491107	0.391533
chr8_26320992_26321010_pos_472321	0.391532
chr10_63579566_63579584_pos_65358	0.391514
chr12_113223314_113223332_pos_131038	0.391508
chr15_70781402_70781420_pos_175642	0.391493
chrX_41621428_41621446_pos_515112	0.391492
chr12_26857628_26857646_pos_116513	0.391489
chr11_45202810_45202828_pos_92800	0.391487
chr4_47825094_47825112_pos_357074	0.391479
chr9_6220107_6220125_pos_491811	0.391476
chr13_44386010_44386028_pos_141126	0.39146
chr1_201401769_201401787_pos_38238	0.391451
chr18_32271820_32271838_pos_225190	0.391446
chr15_73966034_73966052_pos_176870	0.391441
chr6_46052420_46052438_pos_422365	0.391432
chr11_96863548_96863566_pos_101863	0.391413
chr22_29203171_29203189_pos_307330	0.391399
chr6_129134702_129134720_pos_431790	0.391398
chr16_10756704_10756722_pos_186654	0.391394
chr15_98943726_98943744_pos_183453	0.391391
chr20_56372158_56372176_pos_295852	0.391386
chr8_37802406_37802424_pos_474503	0.391375
chr6_128491790_128491808_pos_431621	0.391366
chr6_25015286_25015304_pos_416909	0.391361
chr22_19620842_19620860_pos_304495	0.391358
chr10_26485358_26485376_pos_58475	0.391355
chr10_17445856_17445874_pos_56807	0.39135
chr10_4121756_4121774_pos_53267	0.391345
chr5_54845696_54845714_pos_382194	0.391318
chr1_58968575_58968593_pos_16831	0.391299
chr8_68870760_68870778_pos_478708	0.391293
chr16_74501542_74501560_pos_194556	0.391288
chr20_19978734_19978752_pos_288426	0.391279
chr3_190041475_190041493_pos_348880	0.391273
chr15_63231764_63231782_pos_172449	0.391261
chr7_132519954_132519972_pos_462185	0.391241
chr13_103102242_103102260_pos_146449	0.391233
chr3_54377338_54377356_pos_325851	0.391218
chr5_9374182_9374200_pos_377153	0.391213
chr9_136596702_136596720_pos_512017	0.39119
chr5_114185513_114185531_pos_391540	0.391189
chr2_144942429_144942447_pos_267671	0.391182
chr3_4746766_4746784_pos_314424	0.391162
chr15_85582847_85582865_pos_179955	0.391161
chr20_46255634_46255652_pos_293321	0.391157
chr4_140693526_140693544_pos_367719	0.391148
chr21_34202975_34202993_pos_300079	0.391143
chr3_40312980_40312998_pos_322109	0.391135
chr15_73923056_73923074_pos_176818	0.391115
chr1_64186312_64186330_pos_18907	0.391106
chr1_55669352_55669370_pos_15985	0.3911
chrX_153593136_153593154_pos_519194	0.391089
chr18_13448277_13448295_pos_222257	0.391086
chr20_60306223_60306241_pos_297029	0.39108
chr10_110456682_110456700_pos_77993	0.391079
chr18_3624386_3624404_pos_220204	0.391068
chr22_24408771_24408789_pos_305614	0.391061
chr12_2396098_2396116_pos_111487	0.391049
chr4_85491814_85491832_pos_361366	0.391036
chr4_168503086_168503104_pos_372344	0.391032
chr3_29709220_29709238_pos_319614	0.391022
chr18_46410488_46410506_pos_226980	0.391015
chr7_137447768_137447786_pos_463430	0.391004
chr2_128902379_128902397_pos_265724	0.390994
chr5_34571796_34571814_pos_379926	0.390986
chr4_108308250_108308268_pos_363558	0.390984
chr1_40744126_40744144_pos_12156	0.390983
chr6_16392252_16392270_pos_414149	0.390982
chr6_163338030_163338048_pos_440032	0.390939
chr6_105346188_105346206_pos_427225	0.390936
chr16_85960721_85960739_pos_197151	0.390921
chr1_27582660_27582678_pos_9334	0.390918
chr13_113216828_113216846_pos_148606	0.390868
chr1_219812876_219812894_pos_44615	0.390859
chr19_6240530_6240548_pos_233918	0.39084
chr15_92885172_92885190_pos_182064	0.390823
chr10_110261301_110261319_pos_77787	0.390822
chr10_122159598_122159616_pos_81446	0.390819
chr20_34437826_34437844_pos_290346	0.390815
chr2_184004500_184004518_pos_273539	0.390808
chr16_21023782_21023800_pos_188369	0.390784
chr5_151126558_151126576_pos_401667	0.390784
chr15_101368926_101368944_pos_184653	0.390782
chr20_25187714_25187732_pos_289151	0.390779
chr5_150653966_150653984_pos_401450	0.390778
chr1_217078439_217078457_pos_43882	0.390765
chr22_24089004_24089022_pos_305337	0.390765
chr6_90891217_90891235_pos_426750	0.390758
chr6_37103470_37103488_pos_419741	0.390757
chr11_122333724_122333742_pos_106475	0.390751
chr5_132358284_132358302_pos_394656	0.390723
chr6_148761138_148761156_pos_436247	0.390714
chr11_29773159_29773177_pos_90426	0.390707
chr10_129021642_129021660_pos_83100	0.390705
chr19_40702704_40702722_pos_238607	0.390696
chr19_3450950_3450968_pos_233004	0.390692
chr18_36460924_36460942_pos_226099	0.390691
chr5_140218644_140218662_pos_396957	0.390688
chr5_113091378_113091396_pos_391242	0.390683
chr16_86409520_86409538_pos_197218	0.390659
chr1_177301279_177301297_pos_34645	0.390654
chr6_56938681_56938699_pos_424208	0.390637
chr12_24538205_24538223_pos_116137	0.390635
chr3_30400883_30400901_pos_319781	0.390633
chr12_69608986_69609004_pos_123314	0.390632
chr10_119668166_119668184_pos_80912	0.390619
chr8_101027462_101027480_pos_482098	0.390618
chr16_16062124_16062142_pos_187748	0.390616
chr22_17138862_17138880_pos_303644	0.390615
chr12_12033290_12033308_pos_114150	0.390605
chr2_172281006_172281024_pos_271467	0.390596
chr7_17932946_17932964_pos_445391	0.390596
chr4_159252628_159252646_pos_371986	0.390587
chr3_54882486_54882504_pos_325876	0.390584
chr11_36501448_36501466_pos_91855	0.390555
chr15_68684757_68684775_pos_174916	0.390553
chr2_237222806_237222824_pos_283137	0.390553
chr8_80926864_80926882_pos_479698	0.390551
chr7_41822408_41822426_pos_450646	0.390547
chr12_124751242_124751260_pos_134547	0.390532
chr6_44062283_44062301_pos_421926	0.390529
chr6_6976055_6976073_pos_410828	0.390527
chr2_237060890_237060908_pos_283042	0.390518
chr13_40470126_40470144_pos_139923	0.390513
chr18_13378012_13378030_pos_222187	0.390499
chr18_36315932_36315950_pos_225876	0.390496
chr9_2818802_2818820_pos_491392	0.390483
chr5_122493478_122493496_pos_392345	0.39047
chr10_3116700_3116718_pos_52440	0.390466
chr5_155193696_155193714_pos_402616	0.390458
chr10_47340806_47340824_pos_62749	0.390449
chr5_149151485_149151503_pos_399790	0.390429
chr8_37962247_37962265_pos_474638	0.390428
chr1_107937540_107937558_pos_25521	0.390391
chr20_19921425_19921443_pos_288296	0.390387
chr13_20822550_20822568_pos_135305	0.390385
chr9_127141488_127141506_pos_508051	0.390385
chr6_166692360_166692378_pos_441122	0.390383
chr4_169661908_169661926_pos_372984	0.390363
chr11_125391304_125391322_pos_107297	0.390362
chr5_16155744_16155762_pos_378720	0.390359
chr14_32468130_32468148_pos_150446	0.390349
chr3_155392424_155392442_pos_342622	0.39034
chr1_27651100_27651118_pos_9430	0.390336
chr12_2194674_2194692_pos_111196	0.390328
chr6_13454770_13454788_pos_412960	0.390327
chr3_43162409_43162427_pos_323027	0.39031
chr12_2845470_2845488_pos_111680	0.390308
chr6_133894920_133894938_pos_432506	0.390303
chr10_125085102_125085120_pos_82456	0.390293
chr17_15392394_15392412_pos_202820	0.390287
chr10_95287754_95287772_pos_74093	0.390277
chr3_71248054_71248072_pos_330120	0.390272
chr6_152399293_152399311_pos_437429	0.390269
chr4_157803926_157803944_pos_371359	0.390263
chr6_157813844_157813862_pos_438597	0.390262
chr7_130229086_130229104_pos_461107	0.390258
chr15_73598776_73598794_pos_176685	0.390248
chr8_53494200_53494218_pos_477065	0.390231
chr19_11095240_11095258_pos_234594	0.390219
chr2_43130160_43130178_pos_251921	0.39021
chr6_33768778_33768796_pos_418209	0.390208
chr16_17225147_17225165_pos_187800	0.390203
chr4_42515746_42515764_pos_356742	0.390202
chr8_140058808_140058826_pos_489230	0.39019
chr13_33026713_33026731_pos_138358	0.390179
chr14_32820838_32820856_pos_150665	0.390171
chr19_1936096_1936114_pos_232308	0.390169
chr10_62008584_62008602_pos_64837	0.390166
chr2_179487447_179487465_pos_273107	0.390162
chr3_120428952_120428970_pos_335137	0.390151
chr2_74849417_74849435_pos_259082	0.390146
chr7_82410848_82410866_pos_455651	0.390143
chr1_15620194_15620212_pos_5005	0.390141
chr1_119965103_119965121_pos_28315	0.390136
chr10_11118908_11118926_pos_54874	0.390126
chr3_9302658_9302676_pos_315185	0.390123
chrX_136028572_136028590_pos_518578	0.390121
chr10_43892289_43892307_pos_62054	0.390093
chr21_45364111_45364129_pos_303104	0.390077
chr4_113450859_113450877_pos_364147	0.390075
chr15_65903412_65903430_pos_173377	0.390074
chr18_46412638_46412656_pos_227003	0.390066
chr15_83062975_83062993_pos_179098	0.390028
chr3_102141390_102141408_pos_332645	0.389991
chr9_121604418_121604436_pos_506439	0.389965
chr21_32246766_32246784_pos_299502	0.389947
chr6_75369904_75369922_pos_424766	0.389935
chr3_105907136_105907154_pos_332959	0.389932
chr22_28140248_28140266_pos_306949	0.389915
chr6_20953330_20953348_pos_415828	0.389863
chr9_2495871_2495889_pos_491227	0.389859
chr20_37739072_37739090_pos_291298	0.389858
chr6_45899630_45899648_pos_422236	0.38985
chr3_172042758_172042776_pos_345032	0.389846
chr9_81373561_81373579_pos_498041	0.389835
chr3_24221422_24221440_pos_318525	0.389825
chr5_131253026_131253044_pos_394448	0.389818
chr6_158799316_158799334_pos_438951	0.389818
chr1_68130130_68130148_pos_20161	0.38981
chr14_100775912_100775930_pos_162932	0.389803
chr6_36039324_36039342_pos_419187	0.389795
chr9_38678442_38678460_pos_496039	0.389791
chr6_38073728_38073746_pos_420198	0.389783
chr2_27271800_27271818_pos_246678	0.389764
chr13_76820976_76820994_pos_144291	0.38976
chr16_50185172_50185190_pos_190302	0.389759
chr6_36960324_36960342_pos_419629	0.38974
chr14_24403640_24403658_pos_149664	0.38972
chr1_233720392_233720410_pos_48971	0.389701
chr8_118012098_118012116_pos_484189	0.3897
chr14_103729644_103729662_pos_163662	0.389696
chr12_50053773_50053791_pos_119786	0.389685
chr3_149610721_149610739_pos_341710	0.389668
chr7_137900374_137900392_pos_463678	0.389656
chr8_66452150_66452168_pos_478501	0.389652
chr11_60777510_60777528_pos_94436	0.389649
chr21_28336548_28336566_pos_298830	0.389647
chr4_54780381_54780399_pos_358290	0.389618
chr2_60107145_60107163_pos_255335	0.389605
chr19_16464104_16464122_pos_235994	0.389582
chr2_219640885_219640903_pos_279858	0.389578
chr15_75090534_75090552_pos_177355	0.389568
chr11_15569883_15569901_pos_88165	0.389561
chr6_42440128_42440146_pos_421259	0.389543
chr2_9753472_9753490_pos_243137	0.389517
chr14_55121896_55121914_pos_153112	0.389515
chr18_2637156_2637174_pos_219700	0.389514
chr2_42923040_42923058_pos_251673	0.389513
chr17_68441244_68441262_pos_215009	0.389508
chr21_39098150_39098168_pos_301482	0.389496
chr1_117826934_117826952_pos_28133	0.389495
chr3_124414230_124414248_pos_336565	0.389491
chr2_10060635_10060653_pos_243240	0.389481
chr2_237865398_237865416_pos_283848	0.389479
chr17_39680394_39680412_pos_207164	0.389467
chrX_28613904_28613922_pos_513959	0.389467
chr1_10538248_10538266_pos_3232	0.389462
chr6_47794652_47794670_pos_422858	0.389456
chr4_176509098_176509116_pos_373880	0.389425
chr18_64982912_64982930_pos_230623	0.389419
chr22_17922158_17922176_pos_304112	0.389404
chr12_115917360_115917378_pos_131809	0.389397
chr6_24856154_24856172_pos_416773	0.389396
chr15_70752537_70752555_pos_175635	0.389392
chr16_67489198_67489216_pos_193126	0.389391
chr6_39822048_39822066_pos_420474	0.389372
chr5_9502624_9502642_pos_377207	0.389367
chr22_40512664_40512682_pos_311376	0.389344
chr20_35902286_35902304_pos_290818	0.389341
chr21_38912142_38912160_pos_301253	0.389338
chr14_24992020_24992038_pos_149837	0.389335
chr5_113807690_113807708_pos_391510	0.389332
chr15_67142694_67142712_pos_174103	0.389328
chr16_65068473_65068491_pos_192459	0.389328
chr3_43288664_43288682_pos_323085	0.389326
chr13_51266774_51266792_pos_142701	0.389324
chr1_84375455_84375473_pos_21778	0.38932
chr7_35333254_35333272_pos_449311	0.38931
chr2_30359965_30359983_pos_247735	0.389307
chr2_160967505_160967523_pos_269999	0.389238
chr1_202953038_202953056_pos_39275	0.389229
chr10_121338300_121338318_pos_81060	0.389215
chr3_127961616_127961634_pos_337933	0.389213
chr16_29199777_29199795_pos_189437	0.389203
chr1_61053105_61053123_pos_17508	0.389196
chr4_110850660_110850678_pos_363788	0.389186
chr2_205758192_205758210_pos_276749	0.389184
chr7_44768271_44768289_pos_451367	0.389171
chr8_25682211_25682229_pos_472041	0.389159
chr9_125820540_125820558_pos_507647	0.389149
chr16_74924504_74924522_pos_194649	0.389139
chr4_11544434_11544452_pos_353191	0.389139
chr9_116190709_116190727_pos_505623	0.389135
chr11_128607876_128607894_pos_108356	0.38912
chr7_5524708_5524726_pos_443780	0.389109
chr13_110448454_110448472_pos_147840	0.389098
chr1_35539444_35539462_pos_11038	0.389081
chr5_146061122_146061140_pos_399035	0.389077
chr17_39096956_39096974_pos_207000	0.389068
chr12_121806930_121806948_pos_133122	0.389042
chr20_37408546_37408564_pos_291250	0.389033
chr3_98692908_98692926_pos_331837	0.389018
chr4_48254928_48254946_pos_357209	0.389002
chr7_139738321_139738339_pos_464145	0.38899
chr9_131707876_131707894_pos_510558	0.388954
chr8_11569764_11569782_pos_467784	0.388948
chr21_41641901_41641919_pos_301899	0.388939
chr2_32773182_32773200_pos_248404	0.38893
chr12_110548992_110549010_pos_130511	0.388923
chr2_136025149_136025167_pos_266835	0.388917
chr10_33279864_33279882_pos_60717	0.388905
chr13_110799668_110799686_pos_147971	0.388895
chr7_101950589_101950607_pos_457632	0.388877
chr6_19841744_19841762_pos_415575	0.388871
chr12_11839086_11839104_pos_114058	0.388845
chr6_139510516_139510534_pos_434198	0.388841
chr5_116669898_116669916_pos_391988	0.388837
chr10_48811680_48811698_pos_62887	0.388833
chr12_109952000_109952018_pos_130065	0.388829
chr2_32952986_32953004_pos_248504	0.388811
chr12_123492490_123492508_pos_133771	0.388803
chr9_94168004_94168022_pos_500658	0.388801
chr4_6732822_6732840_pos_351963	0.388783
chr8_89858158_89858176_pos_480065	0.38877
chr2_167190164_167190182_pos_270642	0.388767
chr1_16127816_16127834_pos_5334	0.388757
chr20_19493744_19493762_pos_288120	0.38875
chr11_27512422_27512440_pos_90354	0.388747
chr18_22178586_22178604_pos_222661	0.388743
chr16_75026014_75026032_pos_194690	0.38874
chr3_71423670_71423688_pos_330234	0.388728
chr11_35247508_35247526_pos_91533	0.388715
chr1_47767877_47767895_pos_14348	0.388714
chr14_104972372_104972390_pos_164049	0.388713
chr17_3003120_3003138_pos_200242	0.38868
chr1_85527292_85527310_pos_22268	0.388679
chr5_122183208_122183226_pos_392265	0.388679
chr16_88973162_88973180_pos_198232	0.38867
chr7_114988184_114988202_pos_459560	0.38867
chr4_152033003_152033021_pos_370367	0.388666
chr7_68321353_68321371_pos_453685	0.388666
chr19_2542552_2542570_pos_232530	0.388664
chr8_142601626_142601644_pos_490136	0.38865
chr20_10954656_10954674_pos_287237	0.388634
chr5_34053618_34053636_pos_379759	0.388629
chr15_71502285_71502303_pos_176137	0.388628
chr3_42999848_42999866_pos_323006	0.388625
chr8_102591122_102591140_pos_482597	0.388624
chr2_98508626_98508644_pos_260880	0.388594
chr2_219616805_219616823_pos_279795	0.388594
chr3_29284580_29284598_pos_319357	0.388584
chr17_35976186_35976204_pos_206540	0.38858
chr1_59395635_59395653_pos_17056	0.388577
chr5_126676277_126676295_pos_393768	0.388553
chr5_14778867_14778885_pos_378226	0.388538
chr10_4686428_4686446_pos_53564	0.388522
chr10_13835018_13835036_pos_55751	0.38851
chr13_25738641_25738659_pos_136199	0.388509
chr5_156584830_156584848_pos_402803	0.388503
chr8_115648253_115648271_pos_483737	0.388498
chr1_64039586_64039604_pos_18810	0.388497
chr15_91939840_91939858_pos_181653	0.388471
chr14_24816430_24816448_pos_149700	0.388469
chr9_33116958_33116976_pos_494577	0.388462
chr17_20267666_20267684_pos_204619	0.388441
chr13_102012536_102012554_pos_146369	0.388432
chr4_143402978_143402996_pos_368611	0.388418
chr5_57857440_57857458_pos_383262	0.388406
chr8_48764506_48764524_pos_476838	0.3884
chr17_1018356_1018374_pos_198964	0.388397
chr1_56316532_56316550_pos_16157	0.388395
chr7_4700090_4700108_pos_443453	0.388391
chr4_185005074_185005092_pos_374812	0.388384
chr3_17800440_17800458_pos_318000	0.38837
chr11_15673728_15673746_pos_88213	0.38835
chr5_178461070_178461088_pos_408222	0.388323
chr15_90126210_90126228_pos_180919	0.388314
chr13_30581454_30581472_pos_137570	0.388303
chr22_41844718_41844736_pos_311816	0.388284
chr5_59194100_59194118_pos_383687	0.388282
chr15_57924780_57924798_pos_170650	0.388275
chr3_134696392_134696410_pos_339853	0.388274
chr9_33197416_33197434_pos_494698	0.388263
chr16_81696890_81696908_pos_195733	0.388241
chr9_99357725_99357743_pos_502160	0.38824
chr12_43112524_43112542_pos_117948	0.388225
chr1_91846393_91846411_pos_23556	0.388219
chr20_54526251_54526269_pos_295824	0.3882
chr21_42228310_42228328_pos_302098	0.3882
chr3_25473485_25473503_pos_318779	0.388184
chr7_140190817_140190835_pos_464270	0.388176
chr22_29827722_29827740_pos_307459	0.388163
chr8_119419800_119419818_pos_484470	0.388157
chr11_6353402_6353420_pos_85089	0.388133
chr19_44647994_44648012_pos_239119	0.388133
chr6_25316032_25316050_pos_417023	0.388132
chr11_69073650_69073668_pos_97100	0.388128
chr6_150189357_150189375_pos_436615	0.388127
chr10_60285766_60285784_pos_64197	0.388116
chr5_146040867_146040885_pos_399005	0.388115
chr8_18840662_18840680_pos_470175	0.388111
chr15_38993010_38993028_pos_166815	0.388093
chr3_184953527_184953545_pos_347150	0.388076
chr1_47950686_47950704_pos_14473	0.388074
chr15_84821942_84821960_pos_179340	0.388064
chrX_18894602_18894620_pos_513470	0.388064
chr2_30626012_30626030_pos_248041	0.388059
chr3_58162823_58162841_pos_326710	0.388042
chr1_45590878_45590896_pos_13880	0.388027
chr17_75426410_75426428_pos_216319	0.388027
chr3_38524339_38524357_pos_321642	0.387998
chr6_23180744_23180762_pos_416689	0.387993
chr17_62821085_62821103_pos_213619	0.387986
chr15_44038874_44038892_pos_168371	0.387984
chr14_90720430_90720448_pos_161141	0.387982
chr12_104293304_104293322_pos_127926	0.387975
chr1_229940752_229940770_pos_47077	0.387974
chr5_58072278_58072296_pos_383313	0.387973
chr2_234981344_234981362_pos_282271	0.387967
chr21_39675776_39675794_pos_301673	0.387945
chr9_86713648_86713666_pos_498600	0.38794
chr11_57278294_57278312_pos_94103	0.387933
chr15_90362208_90362226_pos_181043	0.387933
chr16_23075144_23075162_pos_188580	0.387928
chr3_68706187_68706205_pos_329010	0.387923
chr19_10644950_10644968_pos_234467	0.387907
chr1_203057375_203057393_pos_39361	0.387888
chr9_131181322_131181340_pos_509929	0.387887
chr3_78101416_78101434_pos_331396	0.387883
chr2_3460965_3460983_pos_241898	0.387878
chr2_144608456_144608474_pos_267591	0.387871
chr9_121598116_121598134_pos_506420	0.387866
chr11_27014292_27014310_pos_90120	0.387859
chr12_105773600_105773618_pos_128510	0.387849
chr9_109560622_109560640_pos_503524	0.387848
chr3_192655488_192655506_pos_349258	0.38783
chr8_80898825_80898843_pos_479675	0.387818
chr10_67665668_67665686_pos_65684	0.387796
chr1_81545936_81545954_pos_21370	0.387787
chr10_124670204_124670222_pos_82006	0.387776
chr10_114272000_114272018_pos_79511	0.387772
chr16_10080610_10080628_pos_186479	0.387769
chr10_119668501_119668519_pos_80916	0.387713
chr4_153156771_153156789_pos_370625	0.387699
chr14_68551291_68551309_pos_156505	0.387695
chr22_28020706_28020724_pos_306823	0.387682
chr8_140343686_140343704_pos_489388	0.387677
chr15_85778246_85778264_pos_180249	0.387647
chr7_28314848_28314866_pos_447406	0.387641
chrX_13479359_13479377_pos_513061	0.387636
chr22_17786683_17786701_pos_303884	0.387635
chr5_36655420_36655438_pos_380194	0.387627
chr14_89481372_89481390_pos_160733	0.387623
chr3_58388817_58388835_pos_326823	0.387608
chr2_108933948_108933966_pos_263245	0.387595
chr4_31086884_31086902_pos_355519	0.387594
chr2_5914826_5914844_pos_242085	0.387585
chr9_38051632_38051650_pos_495823	0.387584
chr11_20013932_20013950_pos_89748	0.387574
chr7_10239290_10239308_pos_444588	0.387556
chr1_237090618_237090636_pos_50620	0.387549
chr10_79221730_79221748_pos_70322	0.38753
chr1_164591980_164591998_pos_31778	0.387524
chr22_33657856_33657874_pos_308642	0.387522
chr2_38509770_38509788_pos_250138	0.387517
chr8_101953113_101953131_pos_482355	0.387503
chr22_19287394_19287412_pos_304432	0.387501
chr15_65420495_65420513_pos_173312	0.387494
chr6_164010938_164010956_pos_440639	0.38749
chr3_141108900_141108918_pos_340402	0.387489
chr10_104300931_104300949_pos_77190	0.387486
chr2_158498450_158498468_pos_268698	0.38748
chr3_4533916_4533934_pos_314241	0.38748
chr10_62583198_62583216_pos_65088	0.387474
chr15_40292032_40292050_pos_167300	0.387468
chr6_137332792_137332810_pos_433391	0.387454
chr6_22928868_22928886_pos_416656	0.387444
chr9_125431911_125431929_pos_507457	0.387442
chr10_27834512_27834530_pos_58554	0.387434
chr12_42584866_42584884_pos_117717	0.387432
chr20_38134797_38134815_pos_291609	0.387423
chr13_44386070_44386088_pos_141128	0.387389
chr13_59658856_59658874_pos_143181	0.387389
chr11_64874550_64874568_pos_95738	0.387371
chr8_47617714_47617732_pos_476299	0.387362
chr1_7482974_7482992_pos_1553	0.387357
chr3_186993004_186993022_pos_347764	0.387354
chr8_134811500_134811518_pos_488978	0.38735
chr3_37935004_37935022_pos_321463	0.387349
chr12_67807858_67807876_pos_122952	0.387335
chr15_89132960_89132978_pos_180691	0.387331
chr7_151065452_151065470_pos_465111	0.387321
chr1_26276516_26276534_pos_8516	0.387306
chr20_53075466_53075484_pos_295362	0.387305
chr17_27560312_27560330_pos_205035	0.387298
chr4_184097574_184097592_pos_374433	0.387288
chr19_3953703_3953721_pos_233116	0.387274
chr16_53094068_53094086_pos_190607	0.387266
chr12_2032716_2032734_pos_111000	0.387259
chr13_22135472_22135490_pos_135605	0.387256
chr3_194081010_194081028_pos_349592	0.387251
chr10_95478994_95479012_pos_74467	0.387249
chr6_30746811_30746829_pos_417635	0.387239
chr7_74612736_74612754_pos_454668	0.387236
chr22_49967037_49967055_pos_313958	0.387232
chr10_28947358_28947376_pos_58844	0.387204
chr13_41582020_41582038_pos_140152	0.387204
chr4_41384014_41384032_pos_356534	0.387203
chr3_65508869_65508887_pos_328182	0.387201
chr1_210250845_210250863_pos_42285	0.387192
chr6_155108366_155108384_pos_437803	0.387191
chr4_141047990_141048008_pos_367984	0.387187
chr11_78941782_78941800_pos_99771	0.387173
chr16_81513826_81513844_pos_195618	0.387163
chrX_19566942_19566960_pos_513495	0.387156
chr6_25971414_25971432_pos_417077	0.387119
chr4_168840329_168840347_pos_372701	0.387114
chr4_123554948_123554966_pos_365503	0.387113
chr22_38413322_38413340_pos_310603	0.387099
chr4_156950280_156950298_pos_371281	0.387099
chr7_10237948_10237966_pos_444583	0.387099
chr18_29181654_29181672_pos_225010	0.387094
chr14_66422062_66422080_pos_155765	0.387092
chr12_116410686_116410704_pos_131959	0.387079
chr11_95339492_95339510_pos_101285	0.387075
chr3_107684916_107684934_pos_333115	0.387074
chr2_1018864_1018882_pos_241587	0.387068
chr12_124327712_124327730_pos_133936	0.387064
chr8_101006514_101006532_pos_482051	0.38706
chr3_71466102_71466120_pos_330308	0.387046
chr6_30752615_30752633_pos_417643	0.387039
chr10_113923380_113923398_pos_79350	0.38703
chr10_69866534_69866552_pos_66238	0.387027
chr10_3044020_3044038_pos_52302	0.387024
chr4_15451536_15451554_pos_353722	0.387021
chr21_39034330_39034348_pos_301410	0.387013
chr5_154302211_154302229_pos_402202	0.387012
chr11_122307782_122307800_pos_106445	0.38699
chr16_74923016_74923034_pos_194639	0.386978
chr20_25199212_25199230_pos_289185	0.386972
chr4_52839451_52839469_pos_357590	0.386967
chr3_123083941_123083959_pos_335767	0.386958
chr9_75712834_75712852_pos_497612	0.386952
chr17_47982786_47982804_pos_210071	0.38695
chr9_136400384_136400402_pos_511888	0.386942
chr12_110257124_110257142_pos_130337	0.386933
chr6_113651287_113651305_pos_429451	0.386924
chr16_79767858_79767876_pos_195455	0.386921
chr16_81446698_81446716_pos_195585	0.386911
chr2_85774790_85774808_pos_259676	0.386908
chr3_43753846_43753864_pos_323275	0.386903
chr9_120532670_120532688_pos_505951	0.386903
chr1_210293080_210293098_pos_42351	0.386888
chr10_95728674_95728692_pos_74650	0.386888
chr1_237013319_237013337_pos_50534	0.386873
chr1_27404158_27404176_pos_8878	0.386868
chr10_110410544_110410562_pos_77921	0.386858
chr2_133956737_133956755_pos_266168	0.386857
chr2_163801064_163801082_pos_270417	0.386851
chr6_85361445_85361463_pos_425893	0.386849
chr10_124063875_124063893_pos_81811	0.386841
chr5_150655552_150655570_pos_401462	0.386826
chr18_35389508_35389526_pos_225690	0.386823
chr3_9737024_9737042_pos_315269	0.386817
chr1_81432948_81432966_pos_21311	0.386811
chr17_59334038_59334056_pos_212694	0.38681
chr10_76433620_76433638_pos_68830	0.386808
chr8_101831980_101831998_pos_482295	0.386799
chr12_109720732_109720750_pos_129978	0.386798
chr4_12446205_12446223_pos_353239	0.386789
chr4_124449190_124449208_pos_365976	0.386785
chr20_40470498_40470516_pos_292103	0.386762
chr10_625564_625582_pos_52165	0.386746
chr8_92648273_92648291_pos_480358	0.386741
chr18_46335840_46335858_pos_226924	0.38674
chr14_61147476_61147494_pos_154444	0.386723
chr8_144306913_144306931_pos_490446	0.386722
chr10_44872912_44872930_pos_62363	0.386719
chr5_89757100_89757118_pos_388803	0.386709
chr4_57164740_57164758_pos_358946	0.38669
chr3_37591722_37591740_pos_321111	0.386681
chr6_117513436_117513454_pos_429843	0.38668
chr4_152688506_152688524_pos_370571	0.386663
chr7_47551806_47551824_pos_452167	0.386653
chr7_44334336_44334354_pos_451239	0.386643
chr10_62788926_62788944_pos_65160	0.386625
chr6_138544770_138544788_pos_433769	0.386624
chr22_46792696_46792714_pos_313770	0.386615
chr10_110488088_110488106_pos_78029	0.386609
chr12_27521212_27521230_pos_116746	0.3866
chr15_29913668_29913686_pos_164900	0.386596
chr12_110354199_110354217_pos_130451	0.386579
chr1_3545964_3545982_pos_1034	0.386575
chr2_62408410_62408428_pos_255920	0.386557
chr7_37289694_37289712_pos_450155	0.386519
chr18_46412382_46412400_pos_226997	0.386505
chr14_105338284_105338302_pos_164224	0.386503
chr4_57079343_57079361_pos_358864	0.386494
chr12_1366364_1366382_pos_110584	0.386476
chr10_31451938_31451956_pos_60092	0.386473
chr18_63193152_63193170_pos_230511	0.386462
chr12_95263041_95263059_pos_126993	0.386459
chr16_1657472_1657490_pos_185033	0.386458
chr1_91763310_91763328_pos_23443	0.386456
chr10_30042016_30042034_pos_59487	0.386407
chr6_33197778_33197796_pos_418068	0.3864
chr15_52009164_52009182_pos_169552	0.386393
chr3_139597850_139597868_pos_340249	0.386393
chr18_7273388_7273406_pos_220618	0.386374
chr12_92558827_92558845_pos_125680	0.386347
chr8_135584154_135584172_pos_489085	0.386305
chr11_114971434_114971452_pos_104082	0.386267
chr10_3087356_3087374_pos_52365	0.386254
chr11_11960450_11960468_pos_86542	0.386229
chr2_96407596_96407614_pos_260417	0.3862
chr9_105459496_105459514_pos_502603	0.386174
chr1_221845985_221846003_pos_45082	0.386171
chr6_136963411_136963429_pos_433273	0.386168
chr11_77172823_77172841_pos_99384	0.386167
chr2_45709397_45709415_pos_252585	0.386153
chr1_202407586_202407604_pos_39056	0.38615
chr15_48601250_48601268_pos_168988	0.386144
chr13_80169102_80169120_pos_144722	0.386139
chr13_51726751_51726769_pos_142788	0.386123
chr16_68069686_68069704_pos_193307	0.386112
chr12_5035788_5035806_pos_112772	0.386099
chr5_149422720_149422738_pos_400231	0.386072
chr3_14458754_14458772_pos_316839	0.386061
chr12_118357664_118357682_pos_132323	0.386057
chr11_115623082_115623100_pos_104272	0.386044
chr10_95413112_95413130_pos_74269	0.386038
chr6_107536358_107536376_pos_427541	0.386023
chr4_80202008_80202026_pos_360909	0.38602
chr4_55116540_55116558_pos_358452	0.386018
chr17_78563306_78563324_pos_217982	0.386016
chr10_119737942_119737960_pos_80954	0.386004
chr2_159744736_159744754_pos_269420	0.385991
chr13_50130178_50130196_pos_142203	0.385971
chr14_51507686_51507704_pos_151891	0.38597
chr12_88897875_88897893_pos_124820	0.385969
chrX_17187448_17187466_pos_513331	0.385953
chr10_69069400_69069418_pos_65872	0.385945
chr7_70026432_70026450_pos_453893	0.385942
chr11_65403766_65403784_pos_95856	0.385935
chr22_18122110_18122128_pos_304396	0.385924
chr5_172437778_172437796_pos_405803	0.385923
chr8_23349602_23349620_pos_471653	0.385919
chr1_27582690_27582708_pos_9335	0.385918
chr8_26619376_26619394_pos_472458	0.385914
chr17_17959856_17959874_pos_204122	0.385912
chr18_13183878_13183896_pos_222000	0.385912
chr20_25252924_25252942_pos_289254	0.385903
chr20_44189082_44189100_pos_292785	0.385899
chr18_3257504_3257522_pos_220161	0.385893
chr1_226363100_226363118_pos_45976	0.385885
chr21_35073109_35073127_pos_300341	0.385875
chr4_52250368_52250386_pos_357419	0.385872
chr3_4867386_4867404_pos_314498	0.38587
chr3_149646196_149646214_pos_341784	0.385862
chr2_145007750_145007768_pos_267708	0.385846
chr11_46296820_46296838_pos_93137	0.385841
chr9_121272178_121272196_pos_506117	0.385834
chr1_42421440_42421458_pos_13042	0.38583
chr5_164189938_164189956_pos_404194	0.385798
chr19_49571586_49571604_pos_240762	0.385772
chr5_124651409_124651427_pos_392997	0.385772
chr5_42840564_42840582_pos_381241	0.385765
chr9_126953370_126953388_pos_507859	0.385747
chr6_142680452_142680470_pos_434948	0.385743
chr18_62625025_62625043_pos_230261	0.385737
chr14_81400440_81400458_pos_160139	0.385711
chr1_155094146_155094164_pos_29992	0.385697
chr10_79001626_79001644_pos_69871	0.385679
chr9_35648871_35648889_pos_495223	0.385665
chr2_173027872_173027890_pos_271721	0.385662
chr6_21915918_21915936_pos_416292	0.385657
chr3_159880060_159880078_pos_343525	0.385653
chr7_16756604_16756622_pos_445210	0.385645
chr5_55438434_55438452_pos_382244	0.385644
chr9_124216936_124216954_pos_507163	0.385633
chr17_41679260_41679278_pos_207861	0.385629
chr4_168922844_168922862_pos_372791	0.385608
chr10_69846860_69846878_pos_66231	0.385587
chr1_218079428_218079446_pos_44026	0.385573
chr18_62791208_62791226_pos_230340	0.385569
chr3_66494182_66494200_pos_328815	0.385542
chr17_45282894_45282912_pos_209531	0.385538
chr17_27985494_27985512_pos_205154	0.385535
chr2_48509002_48509020_pos_254171	0.38553
chr2_174020216_174020234_pos_272119	0.38553
chr21_45034268_45034286_pos_302846	0.385529
chr10_43882346_43882364_pos_62046	0.385528
chr2_39570168_39570186_pos_250429	0.385526
chr19_46617272_46617290_pos_239812	0.385514
chr9_88777034_88777052_pos_499176	0.385488
chr1_235022487_235022505_pos_49857	0.385484
chr1_218348902_218348920_pos_44102	0.385479
chr14_72417037_72417055_pos_157945	0.385476
chr14_68666332_68666350_pos_156755	0.385469
chr6_168956936_168956954_pos_441542	0.38546
chr6_139250874_139250892_pos_434064	0.385444
chr8_102577154_102577172_pos_482572	0.385441
chr10_110546140_110546158_pos_78138	0.385414
chr2_27681874_27681892_pos_246701	0.385407
chr2_113886844_113886862_pos_264197	0.385399
chr16_8741062_8741080_pos_186353	0.385377
chr11_65574198_65574216_pos_96199	0.385367
chr1_168343746_168343764_pos_32826	0.385364
chr13_20847630_20847648_pos_135389	0.385353
chr10_69479556_69479574_pos_66062	0.385332
chr10_89053752_89053770_pos_72196	0.385331
chr2_85500172_85500190_pos_259464	0.385326
chr4_111399703_111399721_pos_363807	0.385325
chr13_109274698_109274716_pos_146978	0.385322
chr2_38720744_38720762_pos_250199	0.385316
chr9_94936632_94936650_pos_500988	0.385307
chr6_158441974_158441992_pos_438797	0.385306
chr2_105490588_105490606_pos_262696	0.385297
chr10_28946752_28946770_pos_58836	0.385292
chr17_79829105_79829123_pos_218346	0.385292
chr8_81512370_81512388_pos_479869	0.385289
chr1_94544132_94544150_pos_24264	0.385285
chr7_80589838_80589856_pos_455382	0.385264
chr10_48248724_48248742_pos_62776	0.385258
chr6_156517254_156517272_pos_437992	0.385232
chr14_103105369_103105387_pos_163451	0.38522
chr16_70726476_70726494_pos_193989	0.38521
chr9_132857860_132857878_pos_510833	0.385202
chr13_111212486_111212504_pos_148083	0.385182
chr21_38759350_38759368_pos_301170	0.385146
chr15_61974799_61974817_pos_171473	0.385142
chr2_28681460_28681478_pos_247260	0.385142
chr12_57881814_57881832_pos_121512	0.38514
chr18_55234847_55234865_pos_228450	0.385129
chr14_52841084_52841102_pos_152266	0.38512
chr1_119962470_119962488_pos_28310	0.385111
chr15_36362674_36362692_pos_165857	0.385108
chr18_13453900_13453918_pos_222273	0.385103
chr5_124877560_124877578_pos_393292	0.385094
chr8_74266856_74266874_pos_479011	0.38509
chr10_74852628_74852646_pos_68246	0.385081
chr12_114438692_114438710_pos_131451	0.385081
chr5_109740479_109740497_pos_390558	0.385076
chr7_29858706_29858724_pos_447951	0.385072
chr11_46977124_46977142_pos_93432	0.385071
chr10_124632218_124632236_pos_81950	0.385066
chr2_134738416_134738434_pos_266748	0.385059
chr7_92697652_92697670_pos_456316	0.385043
chr20_42339001_42339019_pos_292496	0.385042
chr8_37780046_37780064_pos_474445	0.38502
chr9_38381148_38381166_pos_495962	0.385016
chr9_96048260_96048278_pos_501422	0.385011
chr4_121741218_121741236_pos_365197	0.38498
chr8_20737282_20737300_pos_470804	0.384979
chr17_59388370_59388388_pos_212832	0.384975
chr8_20083788_20083806_pos_470683	0.384959
chr3_12736039_12736057_pos_316193	0.384949
chr10_661103_661121_pos_52183	0.384925
chr11_13328470_13328488_pos_87902	0.384918
chr1_199206162_199206180_pos_37888	0.384905
chr8_93794775_93794793_pos_480456	0.384904
chr19_13091590_13091608_pos_235075	0.384893
chr20_12762942_12762960_pos_287425	0.384887
chr2_231355994_231356012_pos_281666	0.384877
chr21_43028034_43028052_pos_302288	0.38487
chr10_60906672_60906690_pos_64489	0.384866
chr1_182120968_182120986_pos_35496	0.384857
chr12_121992399_121992417_pos_133183	0.384843
chr13_57634760_57634778_pos_142971	0.384833
chr10_103762612_103762630_pos_76847	0.38483
chr6_121926570_121926588_pos_430811	0.384825
chr13_45196820_45196838_pos_141289	0.384816
chr2_203412307_203412325_pos_276119	0.384813
chr1_26289226_26289244_pos_8534	0.384811
chr5_40605674_40605692_pos_380831	0.38481
chr13_29384662_29384680_pos_137113	0.384764
chr9_93120111_93120129_pos_500392	0.384761
chr4_56787286_56787304_pos_358746	0.384751
chr17_21353742_21353760_pos_204790	0.384749
chr11_44730154_44730172_pos_92353	0.384746
chr11_9551366_9551384_pos_85695	0.384743
chr3_4531594_4531612_pos_314237	0.384738
chr10_15386158_15386176_pos_56169	0.384737
chr1_184532365_184532383_pos_36722	0.384721
chr3_171833930_171833948_pos_344917	0.384712
chr3_66047804_66047822_pos_328462	0.384711
chr13_44249774_44249792_pos_140971	0.384699
chr2_109195320_109195338_pos_263350	0.384695
chr22_42596513_42596531_pos_311970	0.384666
chr3_187045512_187045530_pos_347812	0.384666
chr7_104978644_104978662_pos_458135	0.384666
chr4_53654628_53654646_pos_357998	0.384662
chr5_154473086_154473104_pos_402279	0.384656
chr13_33217268_33217286_pos_138548	0.384655
chr15_62941092_62941110_pos_172097	0.384651
chr7_104982434_104982452_pos_458146	0.384637
chr21_37374957_37374975_pos_300713	0.384634
chr8_134831110_134831128_pos_489008	0.384633
chr3_30198384_30198402_pos_319718	0.384621
chr6_134517968_134517986_pos_432678	0.384616
chr12_27193934_27193952_pos_116616	0.384602
chr7_33807036_33807054_pos_448947	0.384602
chr2_187404841_187404859_pos_273710	0.384601
chr3_17159672_17159690_pos_317879	0.384597
chr9_14306835_14306853_pos_493039	0.384591
chr13_110238378_110238396_pos_147380	0.384588
chr2_215461104_215461122_pos_277769	0.384573
chr1_165642298_165642316_pos_32255	0.38457
chr1_50977228_50977246_pos_14660	0.384568
chr11_46664920_46664938_pos_93289	0.384561
chr12_109131336_109131354_pos_129766	0.384561
chr11_103737384_103737402_pos_102313	0.384555
chr3_141103240_141103258_pos_340388	0.384553
chr3_128846434_128846452_pos_338447	0.384528
chr1_152108157_152108175_pos_29445	0.384512
chr7_104884310_104884328_pos_458056	0.384503
chr2_64996926_64996944_pos_256545	0.384498
chr1_16165624_16165642_pos_5443	0.384491
chr1_87954988_87955006_pos_22729	0.384479
chr12_110109463_110109481_pos_130142	0.384479
chr2_9193896_9193914_pos_242797	0.384479
chr20_48275711_48275729_pos_293856	0.384479
chr4_184979842_184979860_pos_374806	0.384479
chr2_9330908_9330926_pos_242962	0.384476
chr5_141496206_141496224_pos_397189	0.384472
chr13_40318592_40318610_pos_139828	0.384462
chr7_65050_65068_pos_441931	0.384456
chr6_84052816_84052834_pos_425649	0.384452
chr2_150482256_150482274_pos_268068	0.384451
chr17_38735314_38735332_pos_206870	0.384447
chr10_5533233_5533251_pos_53774	0.384441
chr19_8242006_8242024_pos_234197	0.384428
chr2_85421506_85421524_pos_259433	0.384418
chr2_215919489_215919507_pos_277919	0.384416
chr5_140323056_140323074_pos_397124	0.384415
chr3_45603401_45603419_pos_323653	0.384402
chr4_52957350_52957368_pos_357726	0.384379
chr10_100910102_100910120_pos_75651	0.384374
chr15_25832373_25832391_pos_164562	0.384352
chr12_58917268_58917286_pos_121622	0.384336
chr10_122142983_122143001_pos_81384	0.384335
chr14_93801139_93801157_pos_162015	0.384333
chr5_66366522_66366540_pos_384490	0.384333
chr20_49427902_49427920_pos_294231	0.384332
chr2_105367704_105367722_pos_262544	0.384325
chr3_53260442_53260460_pos_325668	0.384324
chr7_137879418_137879436_pos_463632	0.384303
chr6_123640932_123640950_pos_431110	0.384299
chr5_172872990_172873008_pos_406339	0.384293
chr2_159135543_159135561_pos_269174	0.384291
chr2_28389978_28389996_pos_247079	0.384289
chr12_123101634_123101652_pos_133627	0.384268
chr20_62483114_62483132_pos_297293	0.384258
chr10_31631400_31631418_pos_60158	0.384253
chr17_43822780_43822798_pos_208693	0.384253
chr8_66434706_66434724_pos_478473	0.384248
chr5_131758324_131758342_pos_394520	0.384235
chr11_33320855_33320873_pos_90977	0.384233
chr22_28035094_28035112_pos_306859	0.384232
chr15_66771258_66771276_pos_173697	0.38423
chr6_37239990_37240008_pos_419918	0.384225
chr4_41154206_41154224_pos_356423	0.384222
chr5_108148808_108148826_pos_390394	0.384219
chr8_124720872_124720890_pos_486119	0.384204
chr16_84087159_84087177_pos_196177	0.384182
chr1_226711452_226711470_pos_46224	0.384178
chr5_149778144_149778162_pos_400602	0.384178
chr7_2607245_2607263_pos_442942	0.384172
chr8_17360811_17360829_pos_469497	0.384156
chr11_118933491_118933509_pos_105234	0.384148
chr1_177209560_177209578_pos_34598	0.384147
chr12_15603658_15603676_pos_114788	0.384145
chr2_66831024_66831042_pos_257126	0.384139
chr19_28794514_28794532_pos_237021	0.384116
chr2_2847528_2847546_pos_241858	0.384093
chr20_33423724_33423742_pos_290094	0.384087
chr6_121442711_121442729_pos_430652	0.384083
chr5_137699680_137699698_pos_395697	0.384079
chr2_46365118_46365136_pos_253216	0.384037
chr8_96620644_96620662_pos_481235	0.384036
chr11_69073556_69073574_pos_97098	0.38403
chr17_61260620_61260638_pos_213363	0.38403
chr15_41900857_41900875_pos_167764	0.384016
chr9_111959418_111959436_pos_504408	0.384016
chr10_119253723_119253741_pos_80490	0.383999
chr7_55121464_55121482_pos_453293	0.383983
chr7_94451511_94451529_pos_456640	0.383982
chr3_187319411_187319429_pos_347983	0.383972
chr2_39541790_39541808_pos_250417	0.383966
chr18_2994822_2994840_pos_219959	0.383954
chr2_28206952_28206970_pos_246945	0.383947
chr1_96414894_96414912_pos_24713	0.383937
chr12_105748898_105748916_pos_128504	0.38393
chr3_25589964_25589982_pos_318914	0.383926
chr9_125535578_125535596_pos_507568	0.383924
chr3_113117836_113117854_pos_333929	0.383921
chr8_122680980_122680998_pos_484936	0.383899
chr7_33846168_33846186_pos_448964	0.383892
chr11_46696420_46696438_pos_93347	0.383887
chr3_71063082_71063100_pos_329784	0.383885
chr19_3370491_3370509_pos_232867	0.383883
chr3_136142942_136142960_pos_339934	0.383881
chr10_89053586_89053604_pos_72194	0.383879
chr6_47033132_47033150_pos_422723	0.383878
chr2_25056520_25056538_pos_246109	0.383804
chr1_201275412_201275430_pos_38072	0.383797
chr12_737182_737200_pos_110455	0.383782
chr2_207152298_207152316_pos_277043	0.383765
chr9_91098394_91098412_pos_499701	0.383761
chr9_121529588_121529606_pos_506365	0.383751
chr4_8285162_8285180_pos_352810	0.383749
chr10_94123483_94123501_pos_73910	0.383746
chr6_43270408_43270426_pos_421461	0.383732
chr16_28259568_28259586_pos_189341	0.383728
chr7_26556627_26556645_pos_447108	0.383724
chr7_46932782_46932800_pos_451680	0.383713
chr5_83095864_83095882_pos_388201	0.383697
chr2_40450358_40450376_pos_250846	0.383694
chr1_39216930_39216948_pos_11725	0.383692
chr12_93310373_93310391_pos_126059	0.383691
chr1_53379106_53379124_pos_15156	0.383679
chr11_78169144_78169162_pos_99463	0.383679
chr2_231221881_231221899_pos_281612	0.383673
chr1_210260289_210260307_pos_42311	0.383666
chr13_79741057_79741075_pos_144537	0.383663
chr15_88834558_88834576_pos_180578	0.383661
chr20_49276326_49276344_pos_294191	0.383633
chr5_154474356_154474374_pos_402295	0.383631
chr7_2636030_2636048_pos_443030	0.383628
chr11_72771618_72771636_pos_97732	0.383605
chr5_57434436_57434454_pos_383008	0.383605
chr2_18522418_18522436_pos_244974	0.383601
chr12_77925726_77925744_pos_124228	0.383595
chr15_100020418_100020436_pos_184176	0.383589
chr8_6484605_6484623_pos_466618	0.383586
chr18_62768398_62768416_pos_230324	0.383573
chr1_164712208_164712226_pos_31915	0.383556
chr11_132024870_132024888_pos_109594	0.38355
chr18_66683188_66683206_pos_230647	0.383541
chr2_62186798_62186816_pos_255797	0.383541
chr8_135599804_135599822_pos_489090	0.383533
chr1_183580536_183580554_pos_36123	0.383523
chr4_10577972_10577990_pos_353157	0.383519
chr10_21318958_21318976_pos_57442	0.383509
chr4_52157958_52157976_pos_357360	0.383477
chr1_94621534_94621552_pos_24297	0.383474
chr10_101450554_101450572_pos_75762	0.383473
chr16_2585254_2585272_pos_185186	0.383471
chr6_56841074_56841092_pos_424188	0.383464
chr6_33195479_33195497_pos_418060	0.38346
chr6_135939221_135939239_pos_432943	0.383436
chr7_132574555_132574573_pos_462207	0.383426
chr12_114446198_114446216_pos_131511	0.383422
chr5_173903750_173903768_pos_407325	0.383421
chr9_92506695_92506713_pos_500204	0.383411
chr18_28065220_28065238_pos_224780	0.383408
chr12_93202142_93202160_pos_125987	0.383397
chr6_13787278_13787296_pos_413085	0.38339
chr17_20269729_20269747_pos_204623	0.383379
chr2_28694164_28694182_pos_247282	0.383377
chr12_46403114_46403132_pos_118506	0.383373
chr3_98985813_98985831_pos_332048	0.383371
chr11_79244444_79244462_pos_99903	0.383363
chr3_5196460_5196478_pos_314641	0.383363
chr4_24470276_24470294_pos_354694	0.383363
chr17_81253562_81253580_pos_218712	0.383359
chr22_19410010_19410028_pos_304461	0.383346
chr12_48001703_48001721_pos_119246	0.38332
chr2_173037753_173037771_pos_271757	0.383303
chr12_6181954_6181972_pos_113127	0.383293
chr2_133598979_133598997_pos_265981	0.383286
chr1_97508440_97508458_pos_24767	0.383281
chr16_15518984_15519002_pos_187541	0.383265
chr2_173091814_173091832_pos_271853	0.383238
chr1_217453842_217453860_pos_44000	0.383234
chr8_133033658_133033676_pos_488325	0.383217
chr7_70575563_70575581_pos_453989	0.383209
chr1_93751194_93751212_pos_23870	0.383195
chr8_140790994_140791012_pos_489647	0.383194
chr12_3121954_3121972_pos_111863	0.38319
chr1_94040386_94040404_pos_23967	0.383185
chr2_42880836_42880854_pos_251643	0.383171
chr1_156495940_156495958_pos_30391	0.383168
chr1_99662792_99662810_pos_24925	0.383167
chrX_39440024_39440042_pos_514311	0.383167
chr10_116891314_116891332_pos_80301	0.38316
chr10_131931744_131931762_pos_83415	0.383158
chr5_107218686_107218704_pos_390039	0.38314
chr3_11434281_11434299_pos_315546	0.383119
chr22_23844584_23844602_pos_305277	0.383116
chr2_163702336_163702354_pos_270355	0.383093
chr4_143384800_143384818_pos_368572	0.383083
chr10_59337428_59337446_pos_63993	0.383078
chr6_139137805_139137823_pos_434003	0.383077
chr5_123882155_123882173_pos_392716	0.383076
chr10_24008720_24008738_pos_58055	0.383075
chr14_63513818_63513836_pos_155146	0.38307
chr14_92786355_92786373_pos_161713	0.383068
chr11_15989108_15989126_pos_88390	0.383064
chr9_656666_656684_pos_490833	0.383061
chr10_121628482_121628500_pos_81135	0.383049
chr15_96338225_96338243_pos_182742	0.383042
chr19_41299844_41299862_pos_238696	0.383032
chr2_61816830_61816848_pos_255656	0.383031
chr12_2194596_2194614_pos_111194	0.383026
chr13_75326681_75326699_pos_143795	0.383025
chr13_33217477_33217495_pos_138552	0.383019
chr5_175664008_175664026_pos_407672	0.383003
chr7_24779074_24779092_pos_446523	0.382989
chr10_73647538_73647556_pos_67762	0.382967
chr12_50614556_50614574_pos_119946	0.382966
chr17_80029396_80029414_pos_218422	0.382965
chr5_80192980_80192998_pos_387609	0.382963
chr10_48247038_48247056_pos_62765	0.38296
chr17_64328621_64328639_pos_214086	0.382937
chr9_77752658_77752676_pos_497823	0.382933
chr14_60647580_60647598_pos_154349	0.382928
chr12_45231798_45231816_pos_118035	0.382926
chr3_44340716_44340734_pos_323358	0.382895
chr9_114239163_114239181_pos_505327	0.38289
chr16_79543338_79543356_pos_195428	0.382887
chr1_170309900_170309918_pos_33363	0.382885
chr15_66844184_66844202_pos_173804	0.382885
chr6_54060313_54060331_pos_423562	0.382883
chr11_134915574_134915592_pos_109987	0.382875
chr11_65626070_65626088_pos_96230	0.38286
chr4_1233177_1233195_pos_351218	0.382828
chr10_84495118_84495136_pos_71085	0.38282
chr12_103627644_103627662_pos_127789	0.382812
chr15_68483265_68483283_pos_174644	0.38281
chr1_168361332_168361350_pos_32839	0.382805
chr6_148890376_148890394_pos_436279	0.3828
chr6_157669790_157669808_pos_438531	0.382798
chr4_89243032_89243050_pos_362105	0.382794
chr2_43051026_43051044_pos_251823	0.382791
chr2_239954450_239954468_pos_284549	0.382788
chr10_79129572_79129590_pos_70064	0.382776
chr3_57157612_57157630_pos_326418	0.382768
chr10_68133710_68133728_pos_65754	0.382765
chr5_151208632_151208650_pos_401700	0.382754
chr2_134775620_134775638_pos_266774	0.38274
chr3_100077380_100077398_pos_332463	0.382736
chr11_126438600_126438618_pos_107768	0.382734
chr7_101942016_101942034_pos_457596	0.382728
chr9_98997980_98997998_pos_502048	0.382718
chr2_134379756_134379774_pos_266517	0.382693
chr17_47186130_47186148_pos_209841	0.382688
chr1_230754046_230754064_pos_47475	0.382687
chr2_110858576_110858594_pos_263734	0.382685
chr20_32611628_32611646_pos_289943	0.382681
chr2_133602406_133602424_pos_265988	0.382645
chr5_82537938_82537956_pos_388138	0.382645
chr4_83639680_83639698_pos_361275	0.382637
chr1_79160973_79160991_pos_21115	0.382636
chr17_59372104_59372122_pos_212762	0.382634
chr2_101763658_101763676_pos_262132	0.382623
chr18_34738714_34738732_pos_225446	0.382592
chr5_124632224_124632242_pos_392971	0.382585
chr1_230752528_230752546_pos_47462	0.382579
chr11_69123290_69123308_pos_97134	0.382555
chr3_17800478_17800496_pos_318001	0.382544
chr19_47618962_47618980_pos_240251	0.382543
chr20_32458292_32458310_pos_289785	0.382543
chr10_109961716_109961734_pos_77488	0.382537
chr3_134331714_134331732_pos_339633	0.382536
chr3_30638858_30638876_pos_319937	0.382535
chr18_22325765_22325783_pos_223108	0.382524
chr6_115680726_115680744_pos_429586	0.382524
chr10_810098_810116_pos_52209	0.382519
chr1_236509631_236509649_pos_50134	0.382513
chr14_34497077_34497095_pos_151021	0.382513
chr8_129315944_129315962_pos_487492	0.382509
chr9_20380068_20380086_pos_494157	0.382499
chr7_18390044_18390062_pos_445528	0.382492
chr11_123235269_123235287_pos_106812	0.382489
chr5_159581901_159581919_pos_403865	0.382489
chr12_65891530_65891548_pos_122594	0.382486
chr2_43312973_43312991_pos_252137	0.382455
chr5_124659008_124659026_pos_393032	0.38244
chr10_29245620_29245638_pos_58902	0.382434
chr1_226974334_226974352_pos_46361	0.382422
chr2_113818690_113818708_pos_264185	0.38241
chr14_68244460_68244478_pos_156037	0.382406
chr9_69393018_69393036_pos_496850	0.382402
chr16_58032432_58032450_pos_191926	0.382398
chr8_61709496_61709514_pos_478218	0.382398
chr10_102324294_102324312_pos_76025	0.38237
chr1_177210340_177210358_pos_34607	0.382362
chr2_134167275_134167293_pos_266301	0.382348
chr1_186212891_186212909_pos_37274	0.382338
chr1_2255902_2255920_pos_365	0.382333
chr1_66445012_66445030_pos_19593	0.38231
chr20_13625180_13625198_pos_287449	0.382308
chr2_37460494_37460512_pos_249578	0.3823
chr2_43054541_43054559_pos_251829	0.382296
chr6_158009854_158009872_pos_438641	0.382282
chr6_1703134_1703152_pos_408966	0.382276
chr8_41162095_41162113_pos_475525	0.382274
chr17_44587652_44587670_pos_209063	0.38226
chr22_20138264_20138282_pos_304679	0.382259
chrX_39477880_39477898_pos_514369	0.382237
chr17_3895282_3895300_pos_200444	0.382235
chr10_97454918_97454936_pos_74910	0.38222
chr8_127876718_127876736_pos_487118	0.382218
chr8_129693300_129693318_pos_487552	0.382198
chr10_78580044_78580062_pos_69519	0.382197
chr2_177325750_177325768_pos_272654	0.382186
chr13_114053198_114053216_pos_148904	0.382185
chr7_4818204_4818222_pos_443596	0.382182
chr17_70864042_70864060_pos_215511	0.382179
chr15_98779978_98779996_pos_183272	0.382173
chr1_63874558_63874576_pos_18648	0.382172
chr14_64778345_64778363_pos_155561	0.382158
chr1_11885220_11885238_pos_3937	0.382145
chr9_120735858_120735876_pos_505981	0.382141
chr17_43646306_43646324_pos_208608	0.38214
chr2_30266382_30266400_pos_247654	0.382135
chr2_12808474_12808492_pos_244082	0.382114
chr6_47247766_47247784_pos_422839	0.382113
chr9_650518_650536_pos_490818	0.382109
chr6_22249382_22249400_pos_416493	0.382088
chr22_44737304_44737322_pos_312799	0.38208
chr17_17929850_17929868_pos_204069	0.382075
chr17_13888336_13888354_pos_202681	0.38206
chr6_164102996_164103014_pos_440702	0.382047
chr9_27341374_27341392_pos_494474	0.382034
chr7_134834997_134835015_pos_462666	0.382029
chr3_11096148_11096166_pos_315414	0.382026
chr3_134693341_134693359_pos_339831	0.38202
chr9_14273028_14273046_pos_492941	0.382011
chr8_117894919_117894937_pos_484033	0.382003
chr17_50081024_50081042_pos_210714	0.382002
chr16_88382760_88382778_pos_197969	0.382
chr1_59759570_59759588_pos_17247	0.381969
chr12_122081758_122081776_pos_133262	0.381965
chr3_52452036_52452054_pos_325440	0.381961
chr18_10016111_10016129_pos_221385	0.381955
chr5_88734492_88734510_pos_388506	0.381936
chr16_19845412_19845430_pos_188137	0.38193
chr12_65430104_65430122_pos_122395	0.381924
chr10_33302610_33302628_pos_60743	0.381891
chr7_73997224_73997242_pos_454409	0.381886
chr7_126436536_126436554_pos_460455	0.381873
chr18_2855055_2855073_pos_219758	0.381871
chr2_39107254_39107272_pos_250248	0.381851
chr4_150256402_150256420_pos_369827	0.381841
chr13_48660752_48660770_pos_141880	0.381824
chr18_36469574_36469592_pos_226144	0.381807
chr5_55438368_55438386_pos_382243	0.381804
chr12_110244630_110244648_pos_130273	0.381802
chr9_37943466_37943484_pos_495608	0.381799
chr10_114678494_114678512_pos_79938	0.381796
chr18_48452994_48453012_pos_227296	0.381784
chr5_142185114_142185132_pos_397513	0.381772
chr18_5986682_5986700_pos_220357	0.38177
chr10_34434306_34434324_pos_61095	0.381766
chr12_15603712_15603730_pos_114790	0.381743
chr9_131609744_131609762_pos_510341	0.381735
chr3_15513279_15513297_pos_317180	0.381733
chr14_93009640_93009658_pos_161783	0.38173
chr7_151868068_151868086_pos_465639	0.38173
chr22_18023014_18023032_pos_304323	0.381727
chr7_140624240_140624258_pos_464414	0.38172
chr11_20033860_20033878_pos_89788	0.381719
chr3_124144246_124144264_pos_336422	0.381712
chr5_108472548_108472566_pos_390452	0.381698
chr2_15447758_15447776_pos_244255	0.381692
chr11_59609348_59609366_pos_94379	0.38168
chr5_172659434_172659452_pos_406000	0.381672
chr10_43965354_43965372_pos_62151	0.381653
chr5_1835528_1835546_pos_376577	0.381625
chr7_84111360_84111378_pos_455711	0.381616
chr5_73032135_73032153_pos_386157	0.381615
chr4_53864844_53864862_pos_358073	0.3816
chr1_25909334_25909352_pos_8312	0.381587
chr5_144028312_144028330_pos_398838	0.381583
chr3_100105370_100105388_pos_332478	0.381576
chr5_113206001_113206019_pos_391354	0.381573
chr15_48398174_48398192_pos_168878	0.381571
chr12_98185728_98185746_pos_127454	0.381568
chr7_4700910_4700928_pos_443455	0.381567
chr12_104695840_104695858_pos_128132	0.381554
chr11_10297970_10297988_pos_85852	0.381528
chr1_23398560_23398578_pos_7186	0.381519
chr9_136024054_136024072_pos_511806	0.381519
chr1_154748327_154748345_pos_29887	0.381516
chr15_22964198_22964216_pos_164338	0.381493
chr3_45967163_45967181_pos_323815	0.381482
chr17_78144548_78144566_pos_217701	0.381472
chr5_16536508_16536526_pos_378826	0.381467
chr11_19766412_19766430_pos_89500	0.381464
chr20_46931178_46931196_pos_293431	0.381463
chrX_140766264_140766282_pos_518886	0.381463
chr2_66463528_66463546_pos_256914	0.381451
chr3_37806304_37806322_pos_321337	0.381442
chr13_110238000_110238018_pos_147375	0.381436
chr11_94746873_94746891_pos_101095	0.381433
chr6_131733628_131733646_pos_432145	0.381423
chr1_91736788_91736806_pos_23410	0.381415
chr6_10609726_10609744_pos_411547	0.381412
chr10_86660454_86660472_pos_71400	0.381407
chr5_54254725_54254743_pos_381809	0.381398
chr5_93601656_93601674_pos_389203	0.381389
chr2_28692792_28692810_pos_247274	0.381388
chr1_59921155_59921173_pos_17289	0.381382
chr7_18317644_18317662_pos_445509	0.381372
chr10_86018380_86018398_pos_71205	0.38136
chr17_16486735_16486753_pos_203135	0.38136
chr8_9168947_9168965_pos_467280	0.381358
chr1_226307286_226307304_pos_45944	0.381346
chr6_144340672_144340690_pos_435702	0.381335
chr3_107904701_107904719_pos_333132	0.381318
chr1_228228999_228229017_pos_46674	0.381315
chr8_17608860_17608878_pos_469583	0.381306
chr16_50470282_50470300_pos_190379	0.381302
chr5_123818362_123818380_pos_392671	0.381302
chr11_92770590_92770608_pos_100950	0.38129
chr20_51752554_51752572_pos_295289	0.381289
chr17_39104196_39104214_pos_207012	0.38128
chr6_53056170_53056188_pos_423190	0.381279
chr1_208682093_208682111_pos_42011	0.381277
chr11_12076710_12076728_pos_86780	0.381273
chr17_1001446_1001464_pos_198931	0.381273
chr3_38538862_38538880_pos_321689	0.381265
chr5_142317778_142317796_pos_397627	0.381263
chr6_79868275_79868293_pos_425112	0.381253
chr10_29627830_29627848_pos_59188	0.38124
chr7_116950216_116950234_pos_459976	0.381239
chr2_109468240_109468258_pos_263511	0.381227
chr4_124596712_124596730_pos_366065	0.381227
chr4_54282400_54282418_pos_358250	0.381225
chr5_68726112_68726130_pos_385578	0.381222
chr15_39358720_39358738_pos_166926	0.381216
chr22_42773344_42773362_pos_312187	0.381211
chr12_124762096_124762114_pos_134561	0.381207
chr11_91982180_91982198_pos_100868	0.381205
chr5_32033442_32033460_pos_379390	0.381195
chrX_110007178_110007196_pos_517499	0.381176
chr3_69289085_69289103_pos_329151	0.381147
chr20_23246806_23246824_pos_288862	0.381137
chr3_127697364_127697382_pos_337699	0.381136
chr10_73889272_73889290_pos_67884	0.381115
chr1_236058698_236058716_pos_50035	0.381111
chr11_12689594_12689612_pos_87472	0.381103
chr5_140144406_140144424_pos_396894	0.381101
chr1_180527548_180527566_pos_35196	0.381096
chr10_79224732_79224750_pos_70349	0.381083
chr13_28568012_28568030_pos_136781	0.381073
chr8_33327852_33327870_pos_474117	0.381067
chr21_37060481_37060499_pos_300625	0.381058
chr6_93779140_93779158_pos_426905	0.381056
chr17_66567462_66567480_pos_214544	0.381048
chr17_57599102_57599120_pos_212181	0.381027
chr19_34305396_34305414_pos_237524	0.381027
chr2_173084864_173084882_pos_271820	0.381021
chr16_84055622_84055640_pos_196142	0.381007
chr7_144518552_144518570_pos_464611	0.381006
chr16_85130250_85130268_pos_196537	0.381002
chr3_45125748_45125766_pos_323523	0.380999
chr6_104639184_104639202_pos_427022	0.380999
chr13_51781447_51781465_pos_142827	0.380986
chr3_64613374_64613392_pos_327719	0.380944
chr7_28997186_28997204_pos_447695	0.38092
chr6_138555798_138555816_pos_433815	0.380919
chr2_130390684_130390702_pos_265789	0.380906
chr9_38646114_38646132_pos_495984	0.380903
chr16_80301108_80301126_pos_195486	0.380899
chr15_63013340_63013358_pos_172172	0.380885
chr8_98165950_98165968_pos_481620	0.380882
chr5_173165406_173165424_pos_406542	0.380881
chr5_67808500_67808518_pos_385173	0.38088
chr17_17930152_17930170_pos_204073	0.380874
chr3_138046235_138046253_pos_340015	0.380859
chr8_47627960_47627978_pos_476319	0.380847
chr3_64210352_64210370_pos_327548	0.38083
chr7_130444424_130444442_pos_461294	0.380823
chr1_56650347_56650365_pos_16431	0.380819
chr1_246608840_246608858_pos_51880	0.380815
chr15_75672518_75672536_pos_177479	0.380807
chr3_119652682_119652700_pos_334906	0.380797
chr10_20406437_20406455_pos_57288	0.380759
chr10_31665029_31665047_pos_60172	0.380758
chr1_5999984_6000002_pos_1086	0.380756
chr17_1080912_1080930_pos_199022	0.380748
chr2_8592856_8592874_pos_242544	0.380732
chr1_27518070_27518088_pos_9041	0.380715
chr8_17696120_17696138_pos_469772	0.380691
chr8_130398568_130398586_pos_487854	0.380688
chr12_121629930_121629948_pos_133005	0.380682
chr14_31262840_31262858_pos_150109	0.380679
chr8_134863508_134863526_pos_489043	0.380678
chr11_102621376_102621394_pos_102246	0.380673
chr2_67260790_67260808_pos_257167	0.380651
chr10_47367802_47367820_pos_62752	0.380648
chr17_40456830_40456848_pos_207633	0.380648
chr1_7347022_7347040_pos_1462	0.380643
chr10_11327118_11327136_pos_55056	0.380637
chr5_139655044_139655062_pos_396605	0.380626
chr1_203554225_203554243_pos_39762	0.380615
chr2_67260998_67261016_pos_257171	0.380607
chr13_110312169_110312187_pos_147531	0.380606
chr11_96338402_96338420_pos_101823	0.380605
chr7_41655648_41655666_pos_450609	0.380586
chr18_3624496_3624514_pos_220206	0.380564
chr3_173618845_173618863_pos_345502	0.380547
chr5_143758316_143758334_pos_398819	0.380546
chr6_108579541_108579559_pos_427796	0.380546
chr11_12202490_12202508_pos_87083	0.380544
chr1_56508756_56508774_pos_16369	0.380541
chr17_45110739_45110757_pos_209426	0.38054
chr18_58310060_58310078_pos_229380	0.38054
chr11_64799956_64799974_pos_95682	0.380531
chr3_42719278_42719296_pos_322920	0.380524
chr2_121699534_121699552_pos_265032	0.38052
chr15_91941068_91941086_pos_181661	0.38051
chr15_70154498_70154516_pos_175401	0.380479
chr2_33241514_33241532_pos_248820	0.380469
chr11_78715026_78715044_pos_99640	0.380458
chr7_34748516_34748534_pos_449029	0.380457
chr22_36124070_36124088_pos_309495	0.380451
chr2_100845519_100845537_pos_261470	0.380428
chr3_120554149_120554167_pos_335325	0.380411
chr14_102255599_102255617_pos_163254	0.380402
chr3_126995100_126995118_pos_337588	0.38039
chr1_67712056_67712074_pos_19976	0.380389
chrX_152902146_152902164_pos_519114	0.380388
chr17_10845349_10845367_pos_202144	0.380385
chr8_130276945_130276963_pos_487765	0.380384
chr6_37050560_37050578_pos_419699	0.380376
chr3_32399276_32399294_pos_320306	0.380374
chr7_31882236_31882254_pos_448524	0.380372
chr3_45981663_45981681_pos_323826	0.380371
chr22_17132258_17132276_pos_303638	0.380359
chr2_134411698_134411716_pos_266541	0.380351
chr1_169070728_169070746_pos_33196	0.380318
chr2_237758417_237758435_pos_283808	0.380315
chr6_140347746_140347764_pos_434696	0.380313
chr22_46749432_46749450_pos_313725	0.380309
chr19_44850698_44850716_pos_239278	0.380296
chr3_50550286_50550304_pos_324955	0.380284
chr2_60534472_60534490_pos_255524	0.380283
chr13_97423879_97423897_pos_145591	0.380281
chr2_95007994_95008012_pos_260255	0.38027
chr7_70696602_70696620_pos_454020	0.38027
chrX_153699975_153699993_pos_519206	0.380265
chr1_167688102_167688120_pos_32665	0.380258
chr5_10458088_10458106_pos_377437	0.380256
chr12_122111188_122111206_pos_133302	0.38025
chr20_59771977_59771995_pos_296874	0.380249
chr5_74434142_74434160_pos_386448	0.380248
chr1_66261872_66261890_pos_19337	0.380247
chr7_2627008_2627026_pos_443020	0.380244
chr16_458314_458332_pos_184860	0.380235
chr6_53672454_53672472_pos_423358	0.380231
chr5_107432276_107432294_pos_390103	0.380187
chr13_43127571_43127589_pos_140497	0.38018
chr8_131705160_131705178_pos_488032	0.380178
chr20_41409283_41409301_pos_292389	0.380175
chr8_134457426_134457444_pos_488900	0.380129
chr8_6570764_6570782_pos_466672	0.380128
chr6_136173796_136173814_pos_433095	0.380114
chr3_171089290_171089308_pos_344414	0.380113
chr3_69113630_69113648_pos_329058	0.380112
chr7_779220_779238_pos_442273	0.380093
chr1_236147268_236147286_pos_50076	0.380088
chr17_12735142_12735160_pos_202555	0.380085
chr15_67013950_67013968_pos_173924	0.380074
chr2_190379957_190379975_pos_274207	0.380067
chr11_132112319_132112337_pos_109650	0.38006
chr9_131589186_131589204_pos_510299	0.38006
chr15_85503318_85503336_pos_179862	0.380043
chr10_3777044_3777062_pos_52894	0.380034
chr5_168886462_168886480_pos_404636	0.380032
chr3_73619027_73619045_pos_331212	0.38003
chr12_116054196_116054214_pos_131825	0.380024
chr5_139698354_139698372_pos_396766	0.380024
chr5_140216888_140216906_pos_396951	0.380024
chr8_60909398_60909416_pos_477995	0.380024
chr6_63537554_63537572_pos_424269	0.380022
chr9_70999198_70999216_pos_497202	0.380021
chr1_52905373_52905391_pos_14986	0.38002
chr1_206325818_206325836_pos_40926	0.380019
chr22_42774494_42774512_pos_312193	0.379984
chr3_69250327_69250345_pos_329139	0.379973
chr5_41370278_41370296_pos_380982	0.379967
chr19_16429327_16429345_pos_235936	0.379965
chr16_27978204_27978222_pos_189294	0.379963
chr15_98722823_98722841_pos_183220	0.379954
chr15_66835639_66835657_pos_173780	0.37994
chr13_48891781_48891799_pos_141933	0.379915
chr5_81748672_81748690_pos_387795	0.379915
chr2_10512182_10512200_pos_243330	0.379912
chr7_44291113_44291131_pos_451184	0.379912
chr18_50606802_50606820_pos_228160	0.379908
chr4_124538040_124538058_pos_366049	0.379908
chr3_123695804_123695822_pos_336245	0.379894
chr22_41410494_41410512_pos_311595	0.37989
chr15_31372690_31372708_pos_165204	0.379881
chr2_174023657_174023675_pos_272123	0.379877
chr1_113223849_113223867_pos_26787	0.379871
chr13_110228462_110228480_pos_147340	0.379852
chr9_20215788_20215806_pos_494136	0.379839
chr13_102293832_102293850_pos_146378	0.379835
chr6_146914026_146914044_pos_435903	0.379826
chr2_216700776_216700794_pos_278227	0.379825
chr2_40592338_40592356_pos_251139	0.379819
chr14_77037388_77037406_pos_159874	0.379811
chr6_35096681_35096699_pos_418674	0.379809
chr14_77034012_77034030_pos_159853	0.379808
chr22_27880190_27880208_pos_306763	0.379805
chr7_30175376_30175394_pos_448034	0.379802
chr3_4551054_4551072_pos_314265	0.379793
chr2_20448594_20448612_pos_245480	0.379785
chr3_98784238_98784256_pos_331925	0.37978
chr4_127034006_127034024_pos_366258	0.37978
chr10_72784730_72784748_pos_67614	0.379776
chr14_89180112_89180130_pos_160542	0.379776
chr4_169137440_169137458_pos_372892	0.379772
chr6_37525950_37525968_pos_420078	0.379759
chr20_62570920_62570938_pos_297406	0.379757
chr7_157360848_157360866_pos_465873	0.379753
chr14_34710229_34710247_pos_151042	0.379741
chr7_140533580_140533598_pos_464349	0.379741
chr2_19747239_19747257_pos_245263	0.379737
chr16_65071530_65071548_pos_192470	0.379735
chr16_72931160_72931178_pos_194195	0.379735
chrX_107767016_107767034_pos_517421	0.379734
chr15_96054758_96054776_pos_182696	0.379726
chr7_80679931_80679949_pos_455465	0.379726
chrX_24426482_24426500_pos_513889	0.3797
chr6_163293456_163293474_pos_439941	0.379694
chr1_8666444_8666462_pos_2390	0.379693
chrX_8052848_8052866_pos_512444	0.379692
chr1_6350614_6350632_pos_1185	0.379687
chr10_119269238_119269256_pos_80519	0.379656
chr14_104967728_104967746_pos_164031	0.379645
chr16_25052114_25052132_pos_188927	0.379635
chr2_39608890_39608908_pos_250472	0.379622
chr6_89023965_89023983_pos_426098	0.379621
chr13_98255946_98255964_pos_145750	0.379615
chr8_29169815_29169833_pos_473278	0.379612
chr1_201778776_201778794_pos_38718	0.379603
chr9_14018245_14018263_pos_492666	0.379601
chr1_23927202_23927220_pos_7450	0.3796
chr15_73389757_73389775_pos_176629	0.379597
chr17_12230646_12230664_pos_202182	0.379555
chr6_139289484_139289502_pos_434104	0.379551
chr1_63924214_63924232_pos_18712	0.379548
chr20_20195514_20195532_pos_288526	0.37954
chr2_200713914_200713932_pos_275664	0.379529
chr12_118536504_118536522_pos_132334	0.379516
chr22_28608416_28608434_pos_307113	0.379516
chr18_36627762_36627780_pos_226261	0.379512
chr3_159652678_159652696_pos_343302	0.379495
chr7_107476475_107476493_pos_458815	0.379487
chr8_130140760_130140778_pos_487687	0.379482
chr5_173859478_173859496_pos_407249	0.379475
chr20_41393979_41393997_pos_292377	0.379468
chr5_135493551_135493569_pos_395314	0.379465
chr14_20499320_20499338_pos_149001	0.379459
chr2_235063593_235063611_pos_282399	0.379456
chr7_132402148_132402166_pos_462013	0.379456
chr13_99381206_99381224_pos_146252	0.379448
chr1_27537800_27537818_pos_9116	0.379444
chr11_34245984_34246002_pos_91206	0.379428
chr3_132352828_132352846_pos_339206	0.379413
chr6_11590296_11590314_pos_412005	0.37941
chr5_114208796_114208814_pos_391563	0.379408
chr15_99135328_99135346_pos_183579	0.379357
chr17_63316265_63316283_pos_213741	0.37934
chr17_73291434_73291452_pos_215747	0.379316
chr1_21342846_21342864_pos_6555	0.379312
chr4_38114645_38114663_pos_355877	0.379312
chr5_158769947_158769965_pos_403484	0.37931
chr19_45570370_45570388_pos_239530	0.379302
chr17_20122558_20122576_pos_204594	0.3793
chr8_93904664_93904682_pos_480516	0.379299
chr12_110042540_110042558_pos_130114	0.379295
chr3_59606924_59606942_pos_326944	0.379289
chr22_29799440_29799458_pos_307434	0.379278
chr5_132259370_132259388_pos_394621	0.379266
chr3_169660140_169660158_pos_344249	0.37923
chr1_245704354_245704372_pos_51667	0.379216
chr16_69835252_69835270_pos_193625	0.379209
chr6_12313780_12313798_pos_412286	0.379193
chr8_28941572_28941590_pos_473153	0.379166
chr5_173169571_173169589_pos_406576	0.37915
chr11_44015148_44015166_pos_92105	0.379112
chr5_15003548_15003566_pos_378355	0.379105
chr1_201366310_201366328_pos_38180	0.379089
chr5_62432148_62432166_pos_384091	0.379085
chr10_79097223_79097241_pos_70000	0.379075
chr1_84597561_84597579_pos_21788	0.379065
chr4_149017290_149017308_pos_369715	0.379061
chr5_171888376_171888394_pos_405556	0.379052
chr6_75350264_75350282_pos_424759	0.37905
chr15_29889739_29889757_pos_164874	0.379036
chr3_50599984_50600002_pos_324980	0.379021
chr1_164768233_164768251_pos_32016	0.379013
chr6_131016068_131016086_pos_432083	0.379012
chr19_18460574_18460592_pos_236547	0.379009
chr1_12460078_12460096_pos_4371	0.378988
chr5_159820072_159820090_pos_403941	0.378988
chr7_101947972_101947990_pos_457621	0.378982
chr8_21685159_21685177_pos_470918	0.378978
chr11_111730322_111730340_pos_102816	0.378973
chr15_63045129_63045147_pos_172211	0.378969
chr1_54332868_54332886_pos_15346	0.378954
chr15_95127594_95127612_pos_182337	0.378945
chr16_29293215_29293233_pos_189483	0.378923
chr2_8120398_8120416_pos_242323	0.378923
chr7_36439760_36439778_pos_450006	0.378923
chr6_11575618_11575636_pos_411983	0.378916
chr21_39564442_39564460_pos_301626	0.378906
chr16_75272310_75272328_pos_194844	0.378901
chr10_4086236_4086254_pos_53255	0.378885
chr16_87557087_87557105_pos_197735	0.378878
chrX_17597736_17597754_pos_513368	0.37887
chr3_129346898_129346916_pos_338634	0.378864
chr10_10623540_10623558_pos_54429	0.378846
chr10_62763478_62763496_pos_65149	0.378833
chr22_38173098_38173116_pos_310464	0.378827
chr4_86817103_86817121_pos_361518	0.378826
chr10_72887316_72887334_pos_67642	0.378813
chr5_30840884_30840902_pos_379111	0.378806
chr2_210421925_210421943_pos_277462	0.378804
chr1_41102378_41102396_pos_12274	0.378801
chr10_24008374_24008392_pos_58050	0.3788
chr6_75085400_75085418_pos_424712	0.378798
chr12_2414482_2414500_pos_111517	0.378794
chr9_35513620_35513638_pos_495159	0.378792
chr10_43820864_43820882_pos_61973	0.378779
chr1_87644286_87644304_pos_22671	0.378765
chr14_105323983_105324001_pos_164204	0.378745
chr14_73754153_73754171_pos_158493	0.378737
chr17_32912436_32912454_pos_206190	0.378737
chr18_48295758_48295776_pos_227245	0.378729
chr5_142249124_142249142_pos_397550	0.378719
chr1_12559333_12559351_pos_4552	0.378718
chr1_31751422_31751440_pos_10203	0.378716
chr20_9263067_9263085_pos_286829	0.378695
chr11_68372294_68372312_pos_96774	0.378685
chr21_42228362_42228380_pos_302100	0.378683
chr6_34334151_34334169_pos_418303	0.378682
chr2_234885971_234885989_pos_282212	0.37868
chr22_42892754_42892772_pos_312236	0.378651
chr8_60702938_60702956_pos_477896	0.378647
chr2_168545548_168545566_pos_271003	0.378619
chr10_125153300_125153318_pos_82564	0.378616
chr8_58801038_58801056_pos_477725	0.378609
chr2_234579754_234579772_pos_282157	0.378598
chr12_69655644_69655662_pos_123351	0.378596
chr17_1511430_1511448_pos_199269	0.378585
chr2_43349614_43349632_pos_252289	0.378583
chr6_140979871_140979889_pos_434807	0.378581
chr17_81557856_81557874_pos_218987	0.37858
chr12_104742580_104742598_pos_128157	0.378579
chr13_51291602_51291620_pos_142714	0.378556
chr19_42498598_42498616_pos_238988	0.378553
chr7_73679018_73679036_pos_454325	0.378549
chr12_11766180_11766198_pos_113908	0.378533
chr20_53740546_53740564_pos_295645	0.378527
chr1_202591318_202591336_pos_39225	0.378525
chr3_14837962_14837980_pos_316971	0.378504
chr3_47395038_47395056_pos_324207	0.378494
chr5_149794762_149794780_pos_400629	0.378483
chr17_47707606_47707624_pos_209981	0.378468
chr3_131804687_131804705_pos_339162	0.378462
chr4_38466564_38466582_pos_356034	0.378459
chr15_57654702_57654720_pos_170526	0.378455
chr1_225812982_225813000_pos_45820	0.378446
chr6_168541467_168541485_pos_441495	0.378437
chr10_32141684_32141702_pos_60351	0.378433
chr3_177905639_177905657_pos_346105	0.378425
chr18_22493342_22493360_pos_223433	0.378413
chr6_87335002_87335020_pos_426007	0.37841
chr2_127634090_127634108_pos_265309	0.378398
chr3_122617352_122617370_pos_335569	0.378391
chr14_55845823_55845841_pos_153354	0.378377
chr12_47782178_47782196_pos_119067	0.378374
chr18_76488122_76488140_pos_231429	0.378357
chr2_219431086_219431104_pos_279568	0.378354
chr13_113496160_113496178_pos_148724	0.378341
chr5_107217882_107217900_pos_390029	0.378331
chr1_180562998_180563016_pos_35264	0.378312
chr10_91627278_91627296_pos_73380	0.378307
chr22_42990717_42990735_pos_312392	0.37828
chr17_43860248_43860266_pos_208708	0.378274
chr6_80331664_80331682_pos_425155	0.378274
chr2_119494425_119494443_pos_264449	0.378258
chr1_232306326_232306344_pos_48294	0.378252
chr17_50550948_50550966_pos_211032	0.378239
chr5_59318072_59318090_pos_383758	0.378226
chr11_130782137_130782155_pos_109359	0.378221
chr20_44553334_44553352_pos_292882	0.378196
chr3_41209018_41209036_pos_322392	0.378187
chr1_173122682_173122700_pos_33989	0.378171
chr2_119487136_119487154_pos_264403	0.378167
chr2_134270361_134270379_pos_266424	0.378165
chr5_82337094_82337112_pos_387968	0.378163
chr1_194069276_194069294_pos_37533	0.378145
chr11_118241664_118241682_pos_105023	0.378144
chr10_15344964_15344982_pos_56146	0.378142
chr12_82407468_82407486_pos_124561	0.378141
chr12_89060052_89060070_pos_124858	0.378135
chr3_25588822_25588840_pos_318905	0.378132
chr2_12684566_12684584_pos_243963	0.378127
chr21_16241592_16241610_pos_298032	0.378122
chr8_22597482_22597500_pos_471298	0.378115
chr11_47947108_47947126_pos_93814	0.378108
chr6_37128088_37128106_pos_419799	0.378097
chr17_31068450_31068468_pos_205875	0.378075
chr1_169120261_169120279_pos_33239	0.37807
chr11_75635428_75635446_pos_98754	0.378044
chr1_180603480_180603498_pos_35282	0.378034
chr3_20056822_20056840_pos_318125	0.378027
chr18_25853812_25853830_pos_224518	0.378019
chr3_12964496_12964514_pos_316396	0.378018
chr18_31225819_31225837_pos_225044	0.37801
chr10_80416548_80416566_pos_70931	0.378003
chr5_14954799_14954817_pos_378350	0.377998
chr3_133469629_133469647_pos_339393	0.37799
chr15_74242698_74242716_pos_177039	0.377989
chr17_61345208_61345226_pos_213442	0.377975
chr12_43918148_43918166_pos_118007	0.377967
chr6_24902961_24902979_pos_416799	0.377965
chr1_31580055_31580073_pos_10010	0.377928
chr21_38410336_38410354_pos_300982	0.377922
chr2_37571080_37571098_pos_249656	0.377916
chr1_54772228_54772246_pos_15646	0.377908
chr11_16946102_16946120_pos_88876	0.377883
chr5_173244848_173244866_pos_406741	0.37788
chr9_95448180_95448198_pos_501332	0.377863
chr10_90917430_90917448_pos_72726	0.377856
chr14_54881631_54881649_pos_153059	0.377846
chr1_205301458_205301476_pos_40561	0.377843
chr2_38380526_38380544_pos_250088	0.377836
chr1_234571766_234571784_pos_49232	0.377835
chr12_108305648_108305666_pos_129256	0.377831
chr17_17672376_17672394_pos_203683	0.377827
chr10_77427498_77427516_pos_69081	0.377826
chr18_22461182_22461200_pos_223318	0.377826
chr9_98997852_98997870_pos_502045	0.377825
chr6_157707129_157707147_pos_438542	0.377782
chr1_218517782_218517800_pos_44356	0.377741
chr6_12149490_12149508_pos_412215	0.377739
chr17_47806051_47806069_pos_209999	0.377728
chr10_63722622_63722640_pos_65473	0.377723
chr9_121474508_121474526_pos_506328	0.377712
chr7_116317432_116317450_pos_459657	0.377707
chr1_172325762_172325780_pos_33835	0.377701
chr1_203267434_203267452_pos_39451	0.377699
chr10_118871038_118871056_pos_80348	0.377684
chr1_183712180_183712198_pos_36189	0.377683
chr10_90986630_90986648_pos_72874	0.377676
chr3_149507736_149507754_pos_341547	0.377672
chr6_7044163_7044181_pos_410855	0.377653
chr10_113611236_113611254_pos_79230	0.377649
chr1_34057150_34057168_pos_10878	0.377648
chr2_66525608_66525626_pos_257047	0.377633
chr2_200357136_200357154_pos_275561	0.377633
chr15_68504866_68504884_pos_174680	0.377606
chr13_79485162_79485180_pos_144423	0.377603
chr1_214418011_214418029_pos_43521	0.3776
chr9_78002559_78002577_pos_497916	0.377598
chr19_13016490_13016508_pos_234971	0.37759
chr6_4317090_4317108_pos_409950	0.377589
chr18_21960319_21960337_pos_222525	0.377582
chr8_66519148_66519166_pos_478565	0.377581
chr14_34081288_34081306_pos_150934	0.377573
chr1_183735593_183735611_pos_36221	0.377569
chr11_13385028_13385046_pos_87928	0.377569
chr19_46926954_46926972_pos_239959	0.377567
chr14_61489170_61489188_pos_154745	0.377565
chr17_39563811_39563829_pos_207060	0.377555
chr17_57623247_57623265_pos_212223	0.377538
chr17_49638938_49638956_pos_210455	0.377527
chr18_48453026_48453044_pos_227297	0.377526
chr9_34558650_34558668_pos_494988	0.377525
chr14_74542488_74542506_pos_158666	0.377517
chr5_124631306_124631324_pos_392969	0.377515
chr20_35136130_35136148_pos_290617	0.377512
chr12_94264479_94264497_pos_126684	0.377507
chr7_30816522_30816540_pos_448302	0.377503
chr6_81682533_81682551_pos_425271	0.377501
chr2_233429422_233429440_pos_282046	0.377491
chr7_151673178_151673196_pos_465428	0.377483
chr17_15502986_15503004_pos_202962	0.377471
chr17_74296718_74296736_pos_216075	0.377455
chr4_24245078_24245096_pos_354616	0.377453
chr6_39562069_39562087_pos_420422	0.377443
chr1_99685756_99685774_pos_24955	0.377436
chr5_124662466_124662484_pos_393059	0.377417
chr11_8715244_8715262_pos_85395	0.377412
chr6_93132255_93132273_pos_426833	0.377376
chr22_19843260_19843278_pos_304545	0.37737
chr3_12946415_12946433_pos_316331	0.37737
chr16_68275814_68275832_pos_193347	0.377352
chr6_150200879_150200897_pos_436624	0.377326
chr9_87381461_87381479_pos_498948	0.377325
chr3_127743889_127743907_pos_337764	0.37732
chr20_8234852_8234870_pos_286525	0.377299
chr10_104325462_104325480_pos_77246	0.377274
chr2_150472788_150472806_pos_268009	0.377268
chr19_50496828_50496846_pos_241006	0.377243
chr11_16997910_16997928_pos_88926	0.377239
chr12_86264828_86264846_pos_124723	0.377237
chr3_101851640_101851658_pos_332621	0.377218
chr4_7934000_7934018_pos_352556	0.377209
chr7_92622957_92622975_pos_456222	0.377199
chr8_8901375_8901393_pos_467046	0.377198
chr20_44135638_44135656_pos_292601	0.377172
chr7_1515306_1515324_pos_442501	0.377144
chr5_173230899_173230917_pos_406639	0.377121
chr17_2139021_2139039_pos_199859	0.377117
chr5_32692056_32692074_pos_379597	0.377113
chr3_107208082_107208100_pos_333031	0.377103
chr2_160984553_160984571_pos_270024	0.377101
chr10_10915371_10915389_pos_54681	0.3771
chr14_55307170_55307188_pos_153207	0.377098
chr13_106527635_106527653_pos_146631	0.377083
chr13_51995404_51995422_pos_142881	0.377077
chr2_61180238_61180256_pos_255598	0.377074
chr8_124653888_124653906_pos_486051	0.377072
chr16_28574494_28574512_pos_189382	0.37707
chr2_106851696_106851714_pos_263019	0.377066
chr15_91782112_91782130_pos_181382	0.377064
chr11_12814702_12814720_pos_87661	0.377038
chr9_15295816_15295834_pos_493479	0.37703
chr10_62036734_62036752_pos_64877	0.377026
chr10_97782823_97782841_pos_75119	0.377014
chr13_89514901_89514919_pos_145009	0.377004
chr13_33214403_33214421_pos_138538	0.377002
chr18_50653820_50653838_pos_228192	0.376991
chr11_47216608_47216626_pos_93525	0.376988
chr13_113152908_113152926_pos_148546	0.376978
chr15_68990134_68990152_pos_175136	0.376963
chr5_148904248_148904266_pos_399614	0.376958
chr14_50225694_50225712_pos_151526	0.376957
chr4_138053926_138053944_pos_366841	0.376955
chr19_19462599_19462617_pos_236873	0.376953
chr5_40991344_40991362_pos_380910	0.376952
chr1_54857446_54857464_pos_15652	0.376893
chr2_159263114_159263132_pos_269311	0.376893
chr17_79819640_79819658_pos_218326	0.376883
chr1_154353104_154353122_pos_29734	0.376876
chr10_124731464_124731482_pos_82174	0.376868
chr18_34661670_34661688_pos_225411	0.376865
chr15_31841267_31841285_pos_165304	0.376863
chr3_187914407_187914425_pos_348074	0.376858
chr1_236657500_236657518_pos_50162	0.376857
chr10_17007502_17007520_pos_56597	0.376845
chr6_39062136_39062154_pos_420342	0.376838
chr17_16488608_16488626_pos_203138	0.376834
chr18_36625364_36625382_pos_226258	0.376824
chr2_110675368_110675386_pos_263668	0.376818
chr7_157398476_157398494_pos_465897	0.376817
chr1_183885528_183885546_pos_36386	0.376809
chr15_99057162_99057180_pos_183491	0.376787
chr19_3034682_3034700_pos_232751	0.376779
chr1_245041472_245041490_pos_51290	0.376766
chr5_160133788_160133806_pos_404021	0.376754
chr5_100847132_100847150_pos_389720	0.376723
chr8_48646530_48646548_pos_476755	0.376722
chr11_59198236_59198254_pos_94330	0.376711
chr15_40334194_40334212_pos_167382	0.376707
chr11_46415036_46415054_pos_93216	0.376696
chr7_157338948_157338966_pos_465820	0.376679
chr17_15426580_15426598_pos_202852	0.376672
chr9_69622719_69622737_pos_496905	0.37666
chr9_94801846_94801864_pos_500773	0.376656
chr17_4909199_4909217_pos_200893	0.376655
chr4_184345677_184345695_pos_374505	0.376635
chr16_85718854_85718872_pos_197126	0.37662
chr15_74728010_74728028_pos_177223	0.376611
chr12_89783928_89783946_pos_125085	0.376609
chr22_36130158_36130176_pos_309499	0.376597
chr10_69655428_69655446_pos_66096	0.376592
chrX_9867546_9867564_pos_512593	0.376591
chr2_207338793_207338811_pos_277147	0.37658
chr4_186820435_186820453_pos_376079	0.376579
chr10_110685377_110685395_pos_78364	0.376578
chr5_150515234_150515252_pos_401169	0.376578
chr21_34148440_34148458_pos_300036	0.376576
chr3_38543756_38543774_pos_321722	0.376554
chrX_119482755_119482773_pos_517840	0.37653
chr5_171520942_171520960_pos_405257	0.376518
chr3_169575426_169575444_pos_344199	0.376515
chr4_56702176_56702194_pos_358705	0.376499
chr5_122434863_122434881_pos_392320	0.376494
chr11_65501668_65501686_pos_96056	0.376489
chr12_114238616_114238634_pos_131219	0.376481
chr4_23879560_23879578_pos_354416	0.37648
chr4_9916546_9916564_pos_352950	0.376449
chr3_47762348_47762366_pos_324266	0.376444
chr11_44702916_44702934_pos_92328	0.376443
chr2_54475520_54475538_pos_254626	0.376436
chr6_20876227_20876245_pos_415809	0.376435
chr10_112792952_112792970_pos_78809	0.376424
chr11_130655530_130655548_pos_109271	0.376424
chr2_203412730_203412748_pos_276123	0.376414
chr6_1627097_1627115_pos_408877	0.376401
chr2_105675482_105675500_pos_262824	0.376389
chr6_42692283_42692301_pos_421316	0.376388
chr7_34612777_34612795_pos_449020	0.376388
chr11_10394802_10394820_pos_85973	0.376371
chr4_119034384_119034402_pos_364664	0.376369
chr1_43059346_43059364_pos_13195	0.376357
chr18_58545896_58545914_pos_229499	0.376354
chr14_90302774_90302792_pos_160924	0.376352
chr7_137591722_137591740_pos_463495	0.376351
chr17_2244572_2244590_pos_200021	0.37635
chr10_3758167_3758185_pos_52862	0.376331
chr14_103730718_103730736_pos_163666	0.376321
chr10_48805741_48805759_pos_62881	0.376308
chr15_101189554_101189572_pos_184574	0.376306
chr1_150163402_150163420_pos_29011	0.376296
chr10_69464564_69464582_pos_66054	0.376275
chr2_230869022_230869040_pos_281545	0.376274
chr14_67486997_67487015_pos_155839	0.376271
chr4_7237228_7237246_pos_352107	0.376271
chr15_101459290_101459308_pos_184704	0.376264
chr2_30240526_30240544_pos_247625	0.376256
chr10_80415860_80415878_pos_70928	0.376255
chr5_139147386_139147404_pos_396311	0.376252
chr1_60895400_60895418_pos_17346	0.376248
chr10_4178032_4178050_pos_53289	0.376239
chr22_50300826_50300844_pos_314026	0.376232
chr4_75028302_75028320_pos_359663	0.376217
chr20_58471676_58471694_pos_296617	0.376201
chr6_87945746_87945764_pos_426061	0.376197
chr10_33460651_33460669_pos_60878	0.376185
chr1_230712528_230712546_pos_47449	0.37615
chr12_24537245_24537263_pos_116123	0.37614
chr8_73423482_73423500_pos_478934	0.376139
chr1_68141774_68141792_pos_20180	0.376132
chr20_34024448_34024466_pos_290274	0.376122
chr9_94867612_94867630_pos_500843	0.376095
chr10_29324700_29324718_pos_58990	0.376091
chr7_134444294_134444312_pos_462356	0.37608
chr1_115593412_115593430_pos_27283	0.376078
chr9_90002418_90002436_pos_499631	0.376068
chr1_234899578_234899596_pos_49674	0.376062
chr5_167999420_167999438_pos_404304	0.376061
chr3_42052844_42052862_pos_322583	0.376035
chr11_44623670_44623688_pos_92275	0.376028
chr2_196292010_196292028_pos_274966	0.376028
chr10_112272264_112272282_pos_78665	0.376001
chr2_23286452_23286470_pos_245769	0.375984
chr17_29144041_29144059_pos_205336	0.375973
chr1_234570462_234570480_pos_49229	0.375967
chr1_204461505_204461523_pos_40330	0.375966
chr6_134910534_134910552_pos_432836	0.375922
chr15_83497076_83497094_pos_179145	0.375909
chr11_74696996_74697014_pos_98371	0.375901
chr21_31880184_31880202_pos_299407	0.37589
chr18_7459136_7459154_pos_220696	0.375889
chr1_46019684_46019702_pos_14011	0.375879
chr8_133356371_133356389_pos_488547	0.375867
chr2_108640160_108640178_pos_263196	0.375864
chr4_37946822_37946840_pos_355719	0.375861
chr1_204256170_204256188_pos_40137	0.375851
chr12_57388504_57388522_pos_121390	0.375841
chr13_110304468_110304486_pos_147510	0.375837
chr1_228374980_228374998_pos_46728	0.375814
chr4_72997574_72997592_pos_359521	0.375799
chr10_50605320_50605338_pos_63404	0.375795
chr5_169746138_169746156_pos_404927	0.375783
chr13_106374026_106374044_pos_146533	0.375774
chr15_53918244_53918262_pos_169745	0.375771
chr10_28681441_28681459_pos_58663	0.375766
chr6_39063464_39063482_pos_420357	0.375762
chr16_66359922_66359940_pos_192727	0.375748
chr22_17407878_17407896_pos_303798	0.375739
chr9_129963154_129963172_pos_509407	0.375718
chr18_58781778_58781796_pos_229677	0.375709
chr6_10558232_10558250_pos_411501	0.375692
chr7_14197432_14197450_pos_444812	0.375679
chr5_36696166_36696184_pos_380247	0.375663
chr2_204236772_204236790_pos_276476	0.375652
chr17_44074516_44074534_pos_208784	0.375648
chr20_62286994_62287012_pos_297177	0.375648
chr12_4767402_4767420_pos_112697	0.375644
chr11_16863555_16863573_pos_88705	0.375627
chr6_46241040_46241058_pos_422407	0.375613
chr9_95268870_95268888_pos_501308	0.37561
chr1_11874410_11874428_pos_3908	0.375607
chr6_38603870_38603888_pos_420300	0.375603
chr22_42712287_42712305_pos_312124	0.375584
chr4_64404419_64404437_pos_359209	0.375584
chr10_73649086_73649104_pos_67777	0.375571
chr22_30304600_30304618_pos_307640	0.375557
chr15_92667778_92667796_pos_181983	0.375556
chr1_237110950_237110968_pos_50643	0.375553
chr19_44817950_44817968_pos_239233	0.375549
chr10_90918510_90918528_pos_72742	0.375544
chr4_40916328_40916346_pos_356299	0.375543
chr1_210664160_210664178_pos_42443	0.375542
chr12_22035408_22035426_pos_115935	0.375533
chr4_124213178_124213196_pos_365938	0.375526
chr1_65165786_65165804_pos_19131	0.375508
chr3_42544874_42544892_pos_322874	0.375497
chr12_108371966_108371984_pos_129298	0.375479
chr6_148500620_148500638_pos_436132	0.375475
chr2_134774448_134774466_pos_266758	0.375472
chr1_21930444_21930462_pos_6858	0.375458
chr3_168026636_168026654_pos_343790	0.375454
chr7_71458056_71458074_pos_454206	0.375453
chr2_109059746_109059764_pos_263308	0.375452
chr16_85162584_85162602_pos_196593	0.375443
chr9_134215708_134215726_pos_511268	0.375418
chr1_55694606_55694624_pos_16003	0.375412
chr16_79768070_79768088_pos_195458	0.375409
chr11_130815503_130815521_pos_109388	0.375399
chr7_114973349_114973367_pos_459545	0.375399
chr9_126125296_126125314_pos_507683	0.375389
chr10_113369179_113369197_pos_79151	0.375381
chr20_62512524_62512542_pos_297333	0.375354
chr19_38210130_38210148_pos_237841	0.375352
chr3_13347806_13347824_pos_316524	0.375351
chr14_54638210_54638228_pos_152701	0.375349
chr12_13173645_13173663_pos_114472	0.375311
chr7_1899270_1899288_pos_442644	0.375289
chr21_34143758_34143776_pos_300029	0.375271
chr6_10583512_10583530_pos_411521	0.375268
chr16_28532480_28532498_pos_189364	0.375267
chr8_102788481_102788499_pos_482727	0.375261
chr2_46199094_46199112_pos_253008	0.37526
chr6_71469166_71469184_pos_424416	0.375247
chr15_74643220_74643238_pos_177193	0.375232
chr2_105510771_105510789_pos_262750	0.375226
chr6_110805148_110805166_pos_428431	0.375218
chr18_13456000_13456018_pos_222281	0.375214
chr10_76445315_76445333_pos_68853	0.375209
chr8_25214976_25214994_pos_471919	0.375204
chr8_118094766_118094784_pos_484278	0.375192
chr2_189015027_189015045_pos_273939	0.375184
chr3_195258986_195259004_pos_350673	0.375184
chr9_76257316_76257334_pos_497670	0.37518
chr3_35832230_35832248_pos_320650	0.375167
chr10_28704522_28704540_pos_58681	0.375152
chr15_73984398_73984416_pos_176881	0.375148
chr19_14168432_14168450_pos_235322	0.375139
chr6_28940629_28940647_pos_417422	0.375128
chr15_68157004_68157022_pos_174461	0.375121
chr15_96334759_96334777_pos_182726	0.375109
chr5_9265874_9265892_pos_377140	0.375084
chr3_160802588_160802606_pos_343620	0.375079
chr7_135980194_135980212_pos_463063	0.375071
chr4_152064965_152064983_pos_370409	0.375069
chr2_74000888_74000906_pos_258855	0.375062
chr2_168156836_168156854_pos_270736	0.375062
chr4_156998706_156998724_pos_371311	0.375047
chr13_98253324_98253342_pos_145745	0.375033
chr4_23857615_23857633_pos_354354	0.375019
chr3_130609496_130609514_pos_339028	0.375009
chr22_27752902_27752920_pos_306665	0.375003
chr3_52005648_52005666_pos_325145	0.375003
chr6_138032288_138032306_pos_433541	0.374993
chr5_59123739_59123757_pos_383576	0.374977
chr16_3713434_3713452_pos_185375	0.374966
chr11_94928432_94928450_pos_101183	0.374962
chr1_100792256_100792274_pos_25205	0.374937
chr5_172860956_172860974_pos_406291	0.374936
chr4_23373626_23373644_pos_354247	0.374932
chr8_13193142_13193160_pos_468865	0.374932
chr9_126854858_126854876_pos_507826	0.374926
chr14_61404961_61404979_pos_154561	0.374917
chr12_104672326_104672344_pos_128100	0.374912
chr3_94524534_94524552_pos_331747	0.374908
chr19_46932504_46932522_pos_239975	0.3749
chr5_67909350_67909368_pos_385202	0.374893
chr1_169121958_169121976_pos_33244	0.374892
chr10_12720446_12720464_pos_55413	0.374884
chr16_85376632_85376650_pos_196788	0.374884
chr7_7868080_7868098_pos_444452	0.374869
chr1_94037824_94037842_pos_23959	0.374859
chr16_46929895_46929913_pos_189876	0.374856
chr5_113090782_113090800_pos_391234	0.374843
chr7_17987276_17987294_pos_445404	0.37484
chr2_28300899_28300917_pos_246986	0.374839
chr4_143344998_143345016_pos_368423	0.374824
chr13_26562326_26562344_pos_136337	0.374817
chr3_141110039_141110057_pos_340412	0.374816
chr4_6658582_6658600_pos_351945	0.374815
chrX_138759354_138759372_pos_518802	0.374814
chr2_111236226_111236244_pos_263861	0.37481
chr3_120567640_120567658_pos_335369	0.374806
chr19_48632966_48632984_pos_240428	0.374778
chr1_9252790_9252808_pos_2670	0.37477
chr21_44845910_44845928_pos_302666	0.374767
chr9_91916016_91916034_pos_500056	0.374748
chr2_95008090_95008108_pos_260257	0.374745
chr5_52657452_52657470_pos_381517	0.374733
chr6_156853570_156853588_pos_438168	0.374732
chr5_139765880_139765898_pos_396837	0.374728
chr11_78767306_78767324_pos_99669	0.374707
chr6_46469176_46469194_pos_422542	0.374699
chr14_72802442_72802460_pos_158180	0.374698
chr3_120432330_120432348_pos_335154	0.374695
chr22_19411124_19411142_pos_304465	0.374686
chr15_90535986_90536004_pos_181116	0.374684
chr3_29283464_29283482_pos_319347	0.374681
chr10_67575675_67575693_pos_65643	0.374676
chrX_124275220_124275238_pos_518011	0.374673
chr3_146167021_146167039_pos_341165	0.37467
chr2_105515852_105515870_pos_262771	0.374665
chr1_153490751_153490769_pos_29528	0.374654
chr9_136649056_136649074_pos_512079	0.374642
chr5_149543191_149543209_pos_400425	0.374628
chr20_36142966_36142984_pos_290888	0.374606
chr9_104910042_104910060_pos_502429	0.374602
chr11_73321994_73322012_pos_98064	0.374595
chr17_20072009_20072027_pos_204554	0.374576
chr16_73055706_73055724_pos_194387	0.374568
chr5_158431604_158431622_pos_403348	0.374568
chr1_41487918_41487936_pos_12530	0.374567
chr11_130390686_130390704_pos_108843	0.374566
chr3_14837836_14837854_pos_316968	0.374565
chr1_234755656_234755674_pos_49506	0.374551
chr3_150728058_150728076_pos_342096	0.374542
chr1_48494438_48494456_pos_14569	0.374537
chr18_63307568_63307586_pos_230561	0.374531
chr18_48973852_48973870_pos_227916	0.37453
chr1_232487006_232487024_pos_48485	0.374501
chr2_33365636_33365654_pos_248866	0.3745
chr4_76079242_76079260_pos_359768	0.374476
chr17_8696626_8696644_pos_201596	0.374472
chr13_43055224_43055242_pos_140468	0.374468
chr12_111412592_111412610_pos_130787	0.374459
chr1_11944494_11944512_pos_3995	0.374437
chr12_49868141_49868159_pos_119691	0.37442
chr1_33985884_33985902_pos_10875	0.374413
chr4_176229756_176229774_pos_373843	0.374395
chr2_30694720_30694738_pos_248101	0.374392
chr1_201498840_201498858_pos_38355	0.37439
chr18_57712636_57712654_pos_229022	0.374384
chr10_133259428_133259446_pos_83880	0.374378
chr2_9350256_9350274_pos_243005	0.374378
chr17_46004145_46004163_pos_209722	0.374363
chr11_116420212_116420230_pos_104353	0.374352
chr1_7478358_7478376_pos_1538	0.374347
chr20_50297186_50297204_pos_294637	0.374334
chr12_20372716_20372734_pos_115543	0.374324
chr1_245356732_245356750_pos_51500	0.374316
chr1_214262034_214262052_pos_43318	0.374315
chr1_61588913_61588931_pos_18135	0.374311
chr5_59127892_59127910_pos_383618	0.374305
chr20_31812010_31812028_pos_289523	0.374302
chr3_12442768_12442786_pos_316004	0.374276
chr17_4342882_4342900_pos_200656	0.374273
chr6_89435134_89435152_pos_426182	0.37427
chr16_85651724_85651742_pos_197102	0.374255
chr10_31583518_31583536_pos_60117	0.374236
chr16_16050083_16050101_pos_187747	0.374223
chr9_131410376_131410394_pos_510236	0.374214
chrX_21725438_21725456_pos_513646	0.374212
chrX_40175413_40175431_pos_514902	0.374204
chr11_62541734_62541752_pos_95138	0.374193
chr12_75550808_75550826_pos_123618	0.374191
chr4_74541954_74541972_pos_359584	0.374187
chr3_27524128_27524146_pos_319129	0.374178
chr5_82339568_82339586_pos_387978	0.374176
chr1_64866840_64866858_pos_19018	0.37417
chr11_16987724_16987742_pos_88908	0.374166
chr2_237732470_237732488_pos_283766	0.374146
chr10_22506264_22506282_pos_57822	0.374138
chr17_1489038_1489056_pos_199230	0.37413
chr14_68247843_68247861_pos_156066	0.374126
chr10_4513250_4513268_pos_53513	0.374121
chr14_50634161_50634179_pos_151585	0.374111
chr17_76696934_76696952_pos_216899	0.374098
chr6_41057954_41057972_pos_420674	0.374084
chr5_147491176_147491194_pos_399269	0.374083
chr2_85446157_85446175_pos_259457	0.374065
chr3_169323924_169323942_pos_344011	0.374063
chr4_7155835_7155853_pos_352064	0.374062
chr18_36786940_36786958_pos_226366	0.37405
chr12_2336522_2336540_pos_111407	0.374043
chr13_73062388_73062406_pos_143532	0.374015
chr9_124298985_124299003_pos_507248	0.374007
chr14_88473940_88473958_pos_160418	0.374004
chr16_57534202_57534220_pos_191754	0.374003
chr11_78162230_78162248_pos_99451	0.373987
chr6_25016496_25016514_pos_416914	0.373972
chr3_65411634_65411652_pos_328139	0.37397
chr17_45374258_45374276_pos_209663	0.373963
chr11_130476814_130476832_pos_108990	0.373956
chr5_107556164_107556182_pos_390226	0.373952
chrX_106708224_106708242_pos_517244	0.373948
chr2_86298836_86298854_pos_259940	0.37394
chr6_17915504_17915522_pos_415161	0.373927
chr3_172307326_172307344_pos_345306	0.373926
chr5_124801753_124801771_pos_393250	0.373921
chr17_69796342_69796360_pos_215368	0.373915
chr12_25978504_25978522_pos_116241	0.373907
chr1_10105721_10105739_pos_3070	0.373884
chr3_186025292_186025310_pos_347344	0.373879
chr6_15796316_15796334_pos_413813	0.373879
chr22_32644712_32644730_pos_308180	0.373874
chr1_108721528_108721546_pos_25639	0.373845
chr3_66439120_66439138_pos_328678	0.373844
chr1_101258096_101258114_pos_25418	0.373838
chr6_137333185_137333203_pos_433399	0.373829
chr1_33902822_33902840_pos_10865	0.373818
chr8_42499364_42499382_pos_476069	0.373812
chr6_108944176_108944194_pos_428069	0.373805
chr15_64597322_64597340_pos_172834	0.373794
chr19_56839174_56839192_pos_241446	0.37379
chr1_217079784_217079802_pos_43895	0.373789
chr4_52192106_52192124_pos_357379	0.373782
chr1_227886724_227886742_pos_46553	0.373777
chr12_77058972_77058990_pos_124107	0.373759
chr5_148805652_148805670_pos_399476	0.373755
chr14_35341855_35341873_pos_151111	0.37375
chr20_48723350_48723368_pos_294045	0.373747
chr22_39144588_39144606_pos_310884	0.373742
chr2_85772415_85772433_pos_259656	0.373713
chr11_61153490_61153508_pos_94527	0.373709
chr2_38509583_38509601_pos_250137	0.373709
chr7_93015921_93015939_pos_456454	0.373702
chr9_34555221_34555239_pos_494984	0.373702
chr10_15558392_15558410_pos_56277	0.373695
chr17_7586990_7587008_pos_201144	0.373688
chr2_126719316_126719334_pos_265167	0.373668
chr14_50335711_50335729_pos_151546	0.373641
chr4_140095906_140095924_pos_367560	0.373635
chr4_183830424_183830442_pos_374310	0.373604
chr13_98187987_98188005_pos_145714	0.373595
chr7_105776246_105776264_pos_458305	0.373582
chr2_31303394_31303412_pos_248266	0.373575
chr7_68679614_68679632_pos_453704	0.373574
chr9_69297534_69297552_pos_496740	0.373565
chr2_226031559_226031577_pos_280833	0.373563
chr16_12142344_12142362_pos_187106	0.373561
chr2_145117274_145117292_pos_267759	0.373535
chr1_54290936_54290954_pos_15283	0.373514
chr9_112050656_112050674_pos_504460	0.373511
chr3_66441444_66441462_pos_328689	0.373504
chr3_71063364_71063382_pos_329789	0.373479
chr8_11573506_11573524_pos_467816	0.373478
chr6_108699898_108699916_pos_427933	0.373477
chr3_39141678_39141696_pos_321906	0.373474
chr9_5500054_5500072_pos_491690	0.373467
chr6_160101689_160101707_pos_439331	0.373442
chr8_96268970_96268988_pos_481080	0.373434
chr15_71813202_71813220_pos_176363	0.373431
chr2_8418940_8418958_pos_242400	0.373417
chr12_3035371_3035389_pos_111745	0.373407
chr3_134694826_134694844_pos_339841	0.373401
chr10_97684160_97684178_pos_75062	0.373381
chr2_211408601_211408619_pos_277483	0.373381
chr7_31875168_31875186_pos_448515	0.373368
chr11_62398092_62398110_pos_94960	0.373358
chr6_133964224_133964242_pos_432523	0.373357
chr5_168136068_168136086_pos_404375	0.373356
chr19_41321958_41321976_pos_238713	0.37333
chr5_107422882_107422900_pos_390092	0.373329
chr5_9432116_9432134_pos_377176	0.373323
chr9_134544840_134544858_pos_511518	0.373303
chr1_81548032_81548050_pos_21375	0.373294
chr6_15690792_15690810_pos_413769	0.373281
chr1_183074491_183074509_pos_35823	0.373272
chr1_63971822_63971840_pos_18760	0.373269
chr16_54923140_54923158_pos_191154	0.373268
chr8_17158813_17158831_pos_469459	0.373256
chr5_125234008_125234026_pos_393469	0.373242
chr14_64710744_64710762_pos_155479	0.373237
chr6_154937764_154937782_pos_437743	0.373207
chr8_66519210_66519228_pos_478566	0.373207
chr1_42928083_42928101_pos_13112	0.373196
chr11_73980200_73980218_pos_98242	0.373191
chr5_159093498_159093516_pos_403722	0.373181
chr8_142661608_142661626_pos_490150	0.373175
chr1_176694880_176694898_pos_34464	0.373169
chr1_109782480_109782498_pos_25938	0.37316
chr1_44660374_44660392_pos_13756	0.373157
chr15_74866304_74866322_pos_177274	0.373118
chr16_54484572_54484590_pos_191013	0.373112
chr1_210597918_210597936_pos_42431	0.373109
chr1_200242788_200242806_pos_37979	0.373091
chr4_158808664_158808682_pos_371676	0.373066
chr10_86693952_86693970_pos_71580	0.373063
chr14_58815362_58815380_pos_153693	0.373053
chr4_94420074_94420092_pos_362388	0.373048
chr8_131917401_131917419_pos_488065	0.373043
chr17_21174392_21174410_pos_204707	0.373026
chr20_47329354_47329372_pos_293562	0.373018
chr2_45771372_45771390_pos_252622	0.373017
chr1_192977464_192977482_pos_37400	0.373014
chr16_19755873_19755891_pos_188075	0.373007
chr1_117683858_117683876_pos_28094	0.372999
chr2_32720980_32720998_pos_248390	0.372996
chr5_154740686_154740704_pos_402457	0.372994
chr7_216696_216714_pos_441964	0.372983
chr8_105661796_105661814_pos_483267	0.372973
chr22_43829814_43829832_pos_312538	0.372968
chr1_11796523_11796541_pos_3870	0.372966
chr15_71150917_71150935_pos_175790	0.37296
chrX_9866842_9866860_pos_512580	0.372948
chr16_88063748_88063766_pos_197877	0.372944
chr1_164586838_164586856_pos_31753	0.37293
chr12_106341728_106341746_pos_128984	0.372921
chr18_23141730_23141748_pos_223711	0.37292
chr2_71307073_71307091_pos_258171	0.372914
chr6_113461866_113461884_pos_429377	0.372911
chr7_2614538_2614556_pos_442971	0.37291
chr12_106760247_106760265_pos_129030	0.372903
chr1_40315394_40315412_pos_12065	0.372888
chr5_139638446_139638464_pos_396564	0.372871
chr10_7605748_7605766_pos_54305	0.372869
chr7_98286902_98286920_pos_456958	0.372862
chr1_227440418_227440436_pos_46470	0.372855
chr1_61079484_61079502_pos_17568	0.37285
chr1_7480638_7480656_pos_1543	0.372833
chr19_53087060_53087078_pos_241179	0.372815
chr3_21745437_21745455_pos_318211	0.372813
chr3_169207862_169207880_pos_343944	0.372804
chr10_110410764_110410782_pos_77924	0.372777
chr21_39094554_39094572_pos_301467	0.372763
chr15_92527295_92527313_pos_181924	0.372762
chr7_15853894_15853912_pos_445016	0.372762
chr2_99984894_99984912_pos_261266	0.372761
chr21_31124102_31124120_pos_299281	0.372757
chr9_108034858_108034876_pos_503179	0.372746
chr22_24099412_24099430_pos_305363	0.372739
chr2_40458574_40458592_pos_250864	0.37273
chr15_92667733_92667751_pos_181982	0.372725
chr12_110180752_110180770_pos_130183	0.372724
chr1_218380982_218381000_pos_44201	0.372693
chr10_79018498_79018516_pos_69883	0.372691
chr8_11568590_11568608_pos_467768	0.372688
chr3_11380536_11380554_pos_315522	0.372682
chr8_26466396_26466414_pos_472386	0.372667
chr6_129684122_129684140_pos_431985	0.372642
chr9_89815470_89815488_pos_499535	0.37264
chr11_19898916_19898934_pos_89589	0.372632
chr7_134910660_134910678_pos_462777	0.372623
chr11_111788246_111788264_pos_102859	0.372617
chr7_1748951_1748969_pos_442624	0.372614
chr20_57435122_57435140_pos_296202	0.372606
chr12_113875540_113875558_pos_131158	0.372601
chr4_158812086_158812104_pos_371707	0.372592
chr22_40180178_40180196_pos_311236	0.372571
chr5_80105376_80105394_pos_387544	0.372567
chr7_151367016_151367034_pos_465239	0.372533
chr9_113450448_113450466_pos_504764	0.372484
chr4_87054723_87054741_pos_361664	0.372474
chr11_33971266_33971284_pos_91114	0.372466
chr8_29276284_29276302_pos_473303	0.372462
chr15_64835923_64835941_pos_173029	0.372458
chr2_62341086_62341104_pos_255892	0.372454
chr9_84893498_84893516_pos_498458	0.372454
chr8_38936771_38936789_pos_475136	0.372452
chr10_93943388_93943406_pos_73815	0.372447
chr16_78670176_78670194_pos_195268	0.372425
chr5_124748812_124748830_pos_393227	0.372405
chr14_84251306_84251324_pos_160255	0.372403
chr8_18823772_18823790_pos_470141	0.372398
chr18_9814050_9814068_pos_221258	0.372393
chr4_102507206_102507224_pos_363110	0.372392
chr18_22162192_22162210_pos_222565	0.372383
chr22_37896352_37896370_pos_310350	0.372383
chr13_29361190_29361208_pos_137084	0.37238
chr8_69620050_69620068_pos_478758	0.37237
chr12_3629734_3629752_pos_112379	0.372367
chr2_43070234_43070252_pos_251842	0.372352
chr9_109774124_109774142_pos_503658	0.372341
chr17_65486996_65487014_pos_214274	0.37234
chr2_160307118_160307136_pos_269604	0.372335
chr7_28182318_28182336_pos_447402	0.372335
chr1_27436734_27436752_pos_8964	0.372328
chr4_47736401_47736419_pos_356970	0.372328
chr10_29980350_29980368_pos_59430	0.372318
chr16_88393080_88393098_pos_197983	0.372311
chr3_188433390_188433408_pos_348631	0.372288
chr3_57068552_57068570_pos_326345	0.372283
chr17_81991980_81991998_pos_219077	0.372282
chr16_70694748_70694766_pos_193917	0.372281
chr1_233113282_233113300_pos_48896	0.372277
chr14_76933144_76933162_pos_159656	0.372276
chr8_125389406_125389424_pos_486458	0.372267
chr10_88388520_88388538_pos_72053	0.372264
chr14_24274452_24274470_pos_149637	0.372257
chr12_115512486_115512504_pos_131719	0.372248
chr11_64000272_64000290_pos_95420	0.372245
chr4_3321774_3321792_pos_351677	0.37224
chr3_172126442_172126460_pos_345110	0.372229
chr21_36150514_36150532_pos_300517	0.372227
chr6_113759170_113759188_pos_429497	0.372227
chr1_236869125_236869143_pos_50397	0.372221
chr3_46866370_46866388_pos_324133	0.372205
chr10_576160_576178_pos_52095	0.372192
chr10_78805154_78805172_pos_69687	0.372182
chr20_36529124_36529142_pos_290985	0.372175
chr12_92030818_92030836_pos_125412	0.37216
chr4_78691562_78691580_pos_360744	0.372154
chr12_49984196_49984214_pos_119747	0.372126
chr1_183956794_183956812_pos_36458	0.37211
chr16_19574704_19574722_pos_187999	0.372097
chr15_47721610_47721628_pos_168665	0.372096
chr7_94375430_94375448_pos_456603	0.372093
chr13_29355688_29355706_pos_137070	0.372092
chr12_94047200_94047218_pos_126586	0.372089
chr8_96950642_96950660_pos_481302	0.372085
chr18_23228837_23228855_pos_223788	0.372079
chr9_87593022_87593040_pos_499004	0.372062
chr12_15637738_15637756_pos_114826	0.372055
chr16_87729755_87729773_pos_197785	0.372045
chr11_12331464_12331482_pos_87221	0.372041
chr11_130676084_130676102_pos_109289	0.372036
chr20_39775210_39775228_pos_292020	0.372036
chr9_71664320_71664338_pos_497262	0.372029
chr12_52026572_52026590_pos_120249	0.372025
chr22_24147002_24147020_pos_305445	0.372024
chr3_8937532_8937550_pos_315037	0.372022
chr8_30448756_30448774_pos_473830	0.372021
chr9_93204538_93204556_pos_500480	0.372001
chr11_11986284_11986302_pos_86629	0.371974
chr13_106277673_106277691_pos_146503	0.37197
chr11_46895980_46895998_pos_93384	0.371967
chr9_89942060_89942078_pos_499576	0.371962
chrX_72121684_72121702_pos_516911	0.371957
chr5_148871884_148871902_pos_399590	0.371955
chr14_90490048_90490066_pos_160955	0.371922
chr7_87473087_87473105_pos_455848	0.371922
chrX_39511218_39511236_pos_514375	0.371922
chr16_48947466_48947484_pos_190067	0.371914
chr11_117220224_117220242_pos_104644	0.371912
chr8_100539030_100539048_pos_481968	0.37191
chr12_46963422_46963440_pos_118862	0.371894
chr3_188477248_188477266_pos_348653	0.371894
chr4_8192964_8192982_pos_352740	0.371894
chrX_151982024_151982042_pos_519085	0.371894
chr6_13395522_13395540_pos_412845	0.371886
chr17_76402505_76402523_pos_216709	0.371884
chr2_99941246_99941264_pos_261253	0.371878
chr5_151741884_151741902_pos_401922	0.371868
chr18_77108124_77108142_pos_231627	0.371834
chr2_46119382_46119400_pos_252930	0.371834
chr15_101255777_101255795_pos_184622	0.37183
chr11_2532078_2532096_pos_84456	0.371823
chr5_133466672_133466690_pos_394817	0.371821
chr3_195101119_195101137_pos_350433	0.371819
chr12_69431150_69431168_pos_123246	0.371816
chr4_52914244_52914262_pos_357690	0.371802
chr7_151538338_151538356_pos_465321	0.371791
chr20_25291936_25291954_pos_289293	0.371786
chr9_99400637_99400655_pos_502207	0.371779
chr11_133968538_133968556_pos_109881	0.371763
chr8_97232312_97232330_pos_481340	0.371755
chr18_10519612_10519630_pos_221567	0.37174
chr11_1842651_1842669_pos_84202	0.371718
chr5_141665100_141665118_pos_397315	0.371717
chr7_98975134_98975152_pos_457049	0.371717
chr6_81561463_81561481_pos_425240	0.371707
chr7_44290766_44290784_pos_451183	0.371706
chr2_168145312_168145330_pos_270710	0.371703
chr8_61712374_61712392_pos_478233	0.371703
chr17_3659878_3659896_pos_200351	0.371692
chr3_40869864_40869882_pos_322199	0.371687
chr1_56468588_56468606_pos_16321	0.371678
chr5_139686564_139686582_pos_396728	0.371672
chr14_83975900_83975918_pos_160220	0.371662
chr21_25937024_25937042_pos_298411	0.371648
chr3_11533240_11533258_pos_315688	0.371647
chr20_61724560_61724578_pos_297084	0.371642
chr1_186948761_186948779_pos_37303	0.371593
chr5_150295302_150295320_pos_401025	0.37159
chr11_122581042_122581060_pos_106628	0.371587
chr4_7257590_7257608_pos_352140	0.371577
chr8_126468059_126468077_pos_486702	0.371566
chr3_18295434_18295452_pos_318054	0.371555
chr4_24393226_24393244_pos_354674	0.371546
chr8_106456158_106456176_pos_483381	0.371535
chr11_2687568_2687586_pos_84518	0.371528
chr4_120432166_120432184_pos_365017	0.371518
chr3_106814356_106814374_pos_332999	0.371514
chr7_30931802_30931820_pos_448465	0.371506
chr2_98154599_98154617_pos_260784	0.371505
chr1_183932096_183932114_pos_36446	0.371486
chr2_2847442_2847460_pos_241857	0.371486
chr19_57664832_57664850_pos_241505	0.371464
chr16_89333885_89333903_pos_198294	0.371461
chr4_99658068_99658086_pos_362867	0.371452
chr18_3211862_3211880_pos_220114	0.371449
chr10_34638716_34638734_pos_61148	0.371437
chr12_69747208_69747226_pos_123401	0.371436
chr20_44015527_44015545_pos_292556	0.371436
chr3_133996587_133996605_pos_339534	0.371427
chr22_37753896_37753914_pos_310286	0.371417
chr8_140496356_140496374_pos_489441	0.371414
chr10_114654062_114654080_pos_79904	0.371411
chr9_109745750_109745768_pos_503625	0.371409
chr16_63581778_63581796_pos_192354	0.371405
chr4_54067292_54067310_pos_358165	0.371394
chrX_110006962_110006980_pos_517497	0.371388
chr9_133945010_133945028_pos_511201	0.371368
chr12_5171982_5172000_pos_112847	0.371366
chr11_112293246_112293264_pos_103006	0.371356
chr9_127809136_127809154_pos_508486	0.37132
chr15_74870138_74870156_pos_177291	0.371315
chr4_168503136_168503154_pos_372345	0.371314
chr5_137649428_137649446_pos_395661	0.371313
chr7_90624522_90624540_pos_455890	0.371313
chr12_123984050_123984068_pos_133844	0.371311
chr5_142391200_142391218_pos_397697	0.371284
chr12_96248728_96248746_pos_127314	0.371279
chr3_119296234_119296252_pos_334604	0.371276
chr5_2011762_2011780_pos_376760	0.371275
chr21_42845476_42845494_pos_302245	0.371271
chr18_59056632_59056650_pos_229910	0.371268
chr2_219737348_219737366_pos_279954	0.371268
chr21_38761759_38761777_pos_301175	0.371262
chr2_62827172_62827190_pos_256040	0.371261
chr12_108641874_108641892_pos_129347	0.37126
chr1_12356492_12356510_pos_4240	0.371251
chr3_129016775_129016793_pos_338468	0.371239
chr5_116466914_116466932_pos_391915	0.371234
chr16_27326985_27327003_pos_189125	0.371231
chr2_81922816_81922834_pos_259206	0.371229
chr3_132449620_132449638_pos_339222	0.371224
chr13_58986860_58986878_pos_143020	0.371223
chr6_107646478_107646496_pos_427644	0.371205
chr12_124696786_124696804_pos_134477	0.371169
chr3_123344880_123344898_pos_335893	0.371164
chr9_133514642_133514660_pos_511003	0.371164
chr2_71243842_71243860_pos_258133	0.371152
chr7_151672874_151672892_pos_465425	0.371151
chr4_71262016_71262034_pos_359383	0.371127
chr5_107432461_107432479_pos_390105	0.371104
chr6_110637002_110637020_pos_428427	0.371096
chrX_72123997_72124015_pos_516913	0.371094
chr2_25339282_25339300_pos_246308	0.371092
chr9_757650_757668_pos_490995	0.371092
chr1_68293620_68293638_pos_20336	0.371091
chr2_215919278_215919296_pos_277916	0.371091
chr5_116789100_116789118_pos_392017	0.371091
chr6_108862774_108862792_pos_428008	0.371068
chrX_46583038_46583056_pos_515344	0.371045
chr22_17808194_17808212_pos_303896	0.371024
chr20_17648997_17649015_pos_287716	0.371017
chr1_10819846_10819864_pos_3609	0.371013
chr9_86434448_86434466_pos_498565	0.371003
chr2_221517870_221517888_pos_280235	0.371
chr7_2733518_2733536_pos_443097	0.370988
chr5_36613546_36613564_pos_380137	0.370972
chr17_50155232_50155250_pos_210773	0.370971
chr10_71255360_71255378_pos_66822	0.370954
chr10_110637024_110637042_pos_78173	0.370953
chr2_228378354_228378372_pos_281270	0.370951
chr5_58244949_58244967_pos_383417	0.370946
chr4_148212100_148212118_pos_369648	0.370929
chr5_126875636_126875654_pos_393839	0.370928
chr10_43821345_43821363_pos_61978	0.37089
chr20_62559944_62559962_pos_297359	0.370882
chr12_48787072_48787090_pos_119363	0.370872
chr5_169125636_169125654_pos_404758	0.370867
chr4_76772601_76772619_pos_360329	0.370864
chr4_52366794_52366812_pos_357431	0.370829
chr1_8048038_8048056_pos_1826	0.370827
chr13_50074214_50074232_pos_142138	0.370756
chr8_129205820_129205838_pos_487467	0.370756
chr4_119729462_119729480_pos_364936	0.370755
chr3_119653292_119653310_pos_334907	0.370739
chr12_122964022_122964040_pos_133443	0.370719
chr5_95780950_95780968_pos_389334	0.3707
chr9_132798542_132798560_pos_510818	0.370694
chr11_131193864_131193882_pos_109512	0.370689
chr7_2609081_2609099_pos_442945	0.370681
chr16_53908862_53908880_pos_190726	0.370673
chr11_123519368_123519386_pos_106962	0.370672
chr4_152375130_152375148_pos_370510	0.370663
chr2_170017978_170017996_pos_271294	0.370656
chr22_18032728_18032746_pos_304334	0.37065
chr14_59422340_59422358_pos_154174	0.37061
chr22_28245016_28245034_pos_307030	0.370606
chr2_19793410_19793428_pos_245280	0.370591
chr3_169542466_169542484_pos_344184	0.37059
chr10_11865652_11865670_pos_55209	0.370584
chr16_15404873_15404891_pos_187517	0.370562
chr2_160993766_160993784_pos_270038	0.370558
chr14_31893435_31893453_pos_150199	0.370547
chr15_39501528_39501546_pos_167033	0.370544
chr8_28006468_28006486_pos_472842	0.370525
chr4_37665780_37665798_pos_355609	0.370519
chr17_50177076_50177094_pos_210790	0.370507
chrX_47489986_47490004_pos_515447	0.370477
chr2_231400595_231400613_pos_281705	0.37046
chr3_29515692_29515710_pos_319541	0.370454
chr14_93970762_93970780_pos_162047	0.37045
chr7_25842300_25842318_pos_446936	0.370449
chr15_36792150_36792168_pos_166075	0.370445
chr1_226915240_226915258_pos_46305	0.370419
chr7_77855647_77855665_pos_455218	0.370417
chr11_19805502_19805520_pos_89527	0.37041
chr13_23867010_23867028_pos_136049	0.370403
chr5_75049996_75050014_pos_386549	0.370394
chr9_105064570_105064588_pos_502510	0.370369
chr1_220190344_220190362_pos_44636	0.370364
chr8_42471370_42471388_pos_475992	0.37036
chr2_134670595_134670613_pos_266658	0.370348
chr2_29012398_29012416_pos_247378	0.370346
chr7_102025298_102025316_pos_457730	0.37034
chr1_67690036_67690054_pos_19955	0.370336
chr5_139850004_139850022_pos_396855	0.370326
chr3_20065451_20065469_pos_318143	0.370325
chr6_13239726_13239744_pos_412688	0.370322
chr10_110456538_110456556_pos_77990	0.370311
chr17_69235638_69235656_pos_215278	0.370311
chr9_6788742_6788760_pos_491882	0.37031
chr20_37228286_37228304_pos_291174	0.370305
chr6_89312236_89312254_pos_426163	0.370289
chr4_76984916_76984934_pos_360433	0.370278
chr6_36855395_36855413_pos_419532	0.370276
chr2_41990932_41990950_pos_251327	0.370266
chr15_37083572_37083590_pos_166451	0.370241
chr16_78815836_78815854_pos_195309	0.370241
chr2_30584372_30584390_pos_248001	0.37023
chr6_125584774_125584792_pos_431343	0.370222
chr16_75004162_75004180_pos_194673	0.37022
chr6_29654224_29654242_pos_417496	0.370216
chr1_245277406_245277424_pos_51401	0.370203
chr9_92505104_92505122_pos_500194	0.370203
chr17_15436603_15436621_pos_202881	0.370173
chr6_113612015_113612033_pos_429446	0.370163
chr14_92692909_92692927_pos_161660	0.370155
chr13_109257304_109257322_pos_146962	0.370154
chr7_46602532_46602550_pos_451603	0.370137
chr10_8378595_8378613_pos_54388	0.370131
chr19_13100110_13100128_pos_235110	0.370127
chr5_156036981_156036999_pos_402713	0.370113
chr15_24933154_24933172_pos_164412	0.370106
chr6_159981652_159981670_pos_439275	0.370103
chr16_84086542_84086560_pos_196170	0.370069
chr8_20786266_20786284_pos_470821	0.370064
chr10_44047574_44047592_pos_62199	0.370038
chr12_49674906_49674924_pos_119583	0.370034
chr13_98450724_98450742_pos_145827	0.370026
chr2_190654428_190654446_pos_274357	0.370023
chr22_29799396_29799414_pos_307433	0.370018
chr4_153555137_153555155_pos_370902	0.370018
chr1_84885296_84885314_pos_21939	0.370016
chr7_138936192_138936210_pos_463934	0.370013
chr10_3829552_3829570_pos_53076	0.370008
chr18_7741801_7741819_pos_220838	0.370002
chr8_128127794_128127812_pos_487249	0.369996
chr6_138544264_138544282_pos_433764	0.369993
chr1_243482119_243482137_pos_51029	0.369977
chr9_2470028_2470046_pos_491202	0.369972
chr15_90552560_90552578_pos_181123	0.369968
chr8_143802332_143802350_pos_490351	0.369965
chr4_25308816_25308834_pos_354938	0.369963
chr3_37956440_37956458_pos_321515	0.369956
chr2_9972986_9973004_pos_243193	0.369952
chr2_101121246_101121264_pos_261749	0.36995
chr6_105357396_105357414_pos_427232	0.36995
chr1_17545170_17545188_pos_5669	0.369931
chr13_76012188_76012206_pos_144213	0.369931
chr4_3122116_3122134_pos_351605	0.369924
chr5_126045216_126045234_pos_393665	0.369923
chr5_142280404_142280422_pos_397563	0.369918
chr12_124507877_124507895_pos_134193	0.369917
chr4_53724722_53724740_pos_358032	0.369908
chr13_112701232_112701250_pos_148208	0.369903
chr6_159983335_159983353_pos_439285	0.369903
chr7_123644012_123644030_pos_460315	0.369902
chr12_67435044_67435062_pos_122747	0.369899
chr5_129174767_129174785_pos_394363	0.369898
chr20_48734582_48734600_pos_294051	0.369887
chr6_138818058_138818076_pos_433864	0.369887
chr3_123280044_123280062_pos_335829	0.369879
chr6_170265700_170265718_pos_441825	0.369836
chr3_172044736_172044754_pos_345036	0.369832
chr8_58050410_58050428_pos_477532	0.369825
chr15_58251376_58251394_pos_170704	0.369823
chr7_44256068_44256086_pos_451113	0.369815
chr2_151765676_151765694_pos_268135	0.369786
chr15_69530414_69530432_pos_175267	0.369779
chr2_83081901_83081919_pos_259209	0.369773
chr15_42742572_42742590_pos_168152	0.36973
chr12_6757510_6757528_pos_113355	0.369727
chr3_123635343_123635361_pos_336168	0.369721
chr10_14090006_14090024_pos_55897	0.369714
chr2_9327169_9327187_pos_242948	0.369711
chr4_48048204_48048222_pos_357140	0.36971
chr13_31046724_31046742_pos_137734	0.369706
chr1_164772820_164772838_pos_32033	0.369692
chr1_85224920_85224938_pos_22032	0.369656
chr4_158137856_158137874_pos_371482	0.36965
chr1_66370474_66370492_pos_19569	0.369647
chr14_89214384_89214402_pos_160570	0.369643
chr20_19275952_19275970_pos_288085	0.369636
chr9_112059758_112059776_pos_504470	0.369624
chr15_38993516_38993534_pos_166827	0.369618
chr12_46966032_46966050_pos_118888	0.369617
chr2_99728576_99728594_pos_261175	0.369603
chr1_155166532_155166550_pos_30021	0.369588
chr1_63928383_63928401_pos_18719	0.369577
chr6_81863264_81863282_pos_425359	0.36956
chr11_119309372_119309390_pos_105274	0.369549
chr15_68658910_68658928_pos_174875	0.369542
chr3_169388279_169388297_pos_344035	0.369539
chr18_79465596_79465614_pos_231750	0.369525
chr3_126746879_126746897_pos_337396	0.369522
chr2_28383118_28383136_pos_247074	0.369519
chr10_86726776_86726794_pos_71624	0.369497
chr8_22224498_22224516_pos_471073	0.369475
chr15_42584164_42584182_pos_168106	0.369472
chr6_121446895_121446913_pos_430674	0.369469
chr12_108816849_108816867_pos_129616	0.369468
chr2_73176217_73176235_pos_258782	0.369453
chr22_28181700_28181718_pos_306981	0.369449
chr18_35030476_35030494_pos_225512	0.369436
chr7_30471160_30471178_pos_448169	0.369423
chr19_16330688_16330706_pos_235826	0.369422
chr20_45358454_45358472_pos_293192	0.369419
chr3_190580654_190580672_pos_349048	0.369419
chr12_121128994_121129012_pos_132850	0.369417
chr4_57101502_57101520_pos_358907	0.369388
chr14_72292510_72292528_pos_157936	0.369379
chr7_106070775_106070793_pos_458411	0.369361
chr16_19811450_19811468_pos_188111	0.36936
chr5_142175668_142175686_pos_397501	0.369354
chr21_29146086_29146104_pos_299116	0.369343
chr12_89695312_89695330_pos_125069	0.369332
chr3_16942502_16942520_pos_317787	0.369324
chr17_19250604_19250622_pos_204317	0.369323
chr1_9436044_9436062_pos_2842	0.369316
chr12_75745556_75745574_pos_123686	0.369316
chr7_132346098_132346116_pos_461942	0.369312
chr19_11378748_11378766_pos_234775	0.369311
chr7_43647120_43647138_pos_450891	0.369309
chr11_68927988_68928006_pos_97015	0.369307
chr12_15772502_15772520_pos_114898	0.369299
chr14_68251740_68251758_pos_156097	0.369291
chr4_182492662_182492680_pos_374023	0.369284
chr2_197894416_197894434_pos_275390	0.369278
chr12_67046222_67046240_pos_122719	0.369262
chr3_173618918_173618936_pos_345504	0.369255
chr1_16032926_16032944_pos_5292	0.369234
chr2_3587190_3587208_pos_242007	0.369222
chr1_109094318_109094336_pos_25686	0.369214
chr1_151313518_151313536_pos_29293	0.369203
chr13_28865834_28865852_pos_136875	0.369191
chr3_140186592_140186610_pos_340269	0.369191
chr20_19928942_19928960_pos_288309	0.369182
chr5_173452212_173452230_pos_407010	0.369181
chr21_34568172_34568190_pos_300207	0.369179
chr3_41026681_41026699_pos_322254	0.369168
chr8_102910906_102910924_pos_482821	0.369166
chr2_59947394_59947412_pos_255308	0.369126
chrX_41301054_41301072_pos_515048	0.369118
chr14_105294478_105294496_pos_164200	0.369103
chr7_35419346_35419364_pos_449430	0.369101
chr5_123119372_123119390_pos_392409	0.369095
chr1_184507517_184507535_pos_36701	0.369094
chr4_185797226_185797244_pos_375375	0.369076
chr7_102287975_102287993_pos_457872	0.369061
chr2_207086276_207086294_pos_276980	0.36906
chr4_11544044_11544062_pos_353188	0.369059
chr2_120820780_120820798_pos_264773	0.369042
chr9_123335940_123335958_pos_507019	0.369038
chr8_141169217_141169235_pos_489899	0.369034
chr7_112482545_112482563_pos_459310	0.369033
chr18_3182124_3182142_pos_220087	0.369023
chr10_35331969_35331987_pos_61332	0.369012
chr20_62356385_62356403_pos_297189	0.369009
chr14_68611706_68611724_pos_156610	0.369002
chr12_124565710_124565728_pos_134316	0.368998
chr2_236940142_236940160_pos_282981	0.368981
chr22_38114784_38114802_pos_310442	0.368962
chr11_76578632_76578650_pos_99092	0.36895
chr2_204452765_204452783_pos_276522	0.368937
chr9_81819326_81819344_pos_498128	0.368932
chr13_32530956_32530974_pos_138254	0.368921
chr10_77012914_77012932_pos_68945	0.36892
chr17_43604362_43604380_pos_208571	0.368916
chr1_225813951_225813969_pos_45829	0.368914
chr6_109239964_109239982_pos_428222	0.368912
chr3_115389052_115389070_pos_334404	0.368908
chr7_76310556_76310574_pos_455009	0.368908
chr8_139957648_139957666_pos_489210	0.368906
chr2_43153431_43153449_pos_251952	0.36889
chr6_28953349_28953367_pos_417446	0.368886
chr20_22984856_22984874_pos_288726	0.368884
chr17_59413628_59413646_pos_212848	0.368866
chr2_69222280_69222298_pos_257706	0.368865
chr3_46416296_46416314_pos_323908	0.368861
chr4_52366982_52367000_pos_357433	0.368859
chr7_104883770_104883788_pos_458051	0.368859
chr7_140568555_140568573_pos_464379	0.368855
chr15_95471547_95471565_pos_182553	0.368846
chr9_131890030_131890048_pos_510653	0.368845
chr9_13788888_13788906_pos_492514	0.368835
chr6_7169592_7169610_pos_411055	0.368829
chr7_106177978_106177996_pos_458462	0.368822
chr10_19932130_19932148_pos_57246	0.368812
chr4_78566930_78566948_pos_360692	0.368792
chr5_168681798_168681816_pos_404471	0.368786
chr12_115660592_115660610_pos_131746	0.368769
chr14_95504566_95504584_pos_162279	0.368768
chr1_7614944_7614962_pos_1662	0.36876
chr15_25843868_25843886_pos_164563	0.368758
chr15_68991849_68991867_pos_175144	0.368758
chr15_47742633_47742651_pos_168730	0.368754
chr3_53806716_53806734_pos_325800	0.368752
chr2_237150042_237150060_pos_283073	0.368749
chr16_73066092_73066110_pos_194443	0.368738
chr10_33808867_33808885_pos_60998	0.368733
chr20_3727824_3727842_pos_285714	0.368729
chr6_21997268_21997286_pos_416336	0.368702
chr1_202459836_202459854_pos_39090	0.368673
chr5_124444446_124444464_pos_392864	0.368671
chr14_81517566_81517584_pos_160163	0.368664
chr9_109968168_109968186_pos_503925	0.368662
chr19_12998691_12998709_pos_234959	0.368654
chr10_29851454_29851472_pos_59354	0.36865
chr6_75436973_75436991_pos_424826	0.368635
chr7_35446206_35446224_pos_449455	0.368629
chr6_31560058_31560076_pos_417872	0.368619
chr8_133204322_133204340_pos_488477	0.368586
chr3_57876846_57876864_pos_326461	0.368572
chr2_133952286_133952304_pos_266161	0.36857
chr8_127882183_127882201_pos_487123	0.368554
chr5_65015874_65015892_pos_384229	0.368552
chr1_39102911_39102929_pos_11546	0.368547
chr12_69636291_69636309_pos_123343	0.368541
chr10_114492151_114492169_pos_79662	0.3685
chr10_34582004_34582022_pos_61127	0.368485
chr15_80288228_80288246_pos_178510	0.368484
chr8_19951098_19951116_pos_470593	0.368484
chr21_26123221_26123239_pos_298469	0.368483
chr18_10926691_10926709_pos_221611	0.368474
chr4_30744766_30744784_pos_355413	0.368473
chr6_34415434_34415452_pos_418345	0.36847
chr7_2613179_2613197_pos_442951	0.368466
chr12_42569375_42569393_pos_117691	0.368464
chr17_45311626_45311644_pos_209608	0.368462
chr2_48248776_48248794_pos_254090	0.368453
chr12_45705210_45705228_pos_118241	0.368438
chr1_201628616_201628634_pos_38494	0.36841
chr10_47403598_47403616_pos_62761	0.368409
chr1_218487898_218487916_pos_44327	0.368398
chr16_72854062_72854080_pos_194157	0.368397
chr5_52899433_52899451_pos_381686	0.368373
chr8_6788089_6788107_pos_466741	0.368367
chr3_188773022_188773040_pos_348752	0.368366
chr11_68413338_68413356_pos_96832	0.368365
chr14_92991282_92991300_pos_161774	0.368363
chr12_6825843_6825861_pos_113401	0.368358
chr5_111734271_111734289_pos_390810	0.36835
chr9_68974926_68974944_pos_496449	0.368349
chr17_517016_517034_pos_198551	0.368344
chr10_35347420_35347438_pos_61344	0.368341
chr17_17672596_17672614_pos_203688	0.368341
chrX_38863800_38863818_pos_514212	0.368339
chr10_18142766_18142784_pos_56882	0.368337
chr7_135254201_135254219_pos_462841	0.368328
chr1_210239792_210239810_pos_42278	0.368327
chr10_62047580_62047598_pos_64909	0.36831
chr3_35953772_35953790_pos_320666	0.368306
chr1_11978644_11978662_pos_4002	0.368286
chr19_19489296_19489314_pos_236899	0.368273
chr17_41778012_41778030_pos_207906	0.368272
chr8_66074774_66074792_pos_478351	0.368262
chr11_36452712_36452730_pos_91831	0.368257
chr11_27012720_27012738_pos_90110	0.368254
chr5_31918914_31918932_pos_379321	0.36825
chr5_143051808_143051826_pos_398385	0.36825
chr2_48526270_48526288_pos_254194	0.368243
chr1_145999510_145999528_pos_28601	0.368234
chr14_54651119_54651137_pos_152726	0.368229
chr5_146054241_146054259_pos_399011	0.368229
chr1_13601240_13601258_pos_4690	0.368227
chr10_69844692_69844710_pos_66221	0.368225
chr4_3494394_3494412_pos_351766	0.368222
chr9_38057853_38057871_pos_495838	0.36822
chr17_15257522_15257540_pos_202779	0.368212
chr17_50266784_50266802_pos_210937	0.368191
chr10_5619894_5619912_pos_53867	0.368188
chr5_172892200_172892218_pos_406377	0.368167
chr1_1005386_1005404_pos_31	0.368149
chr2_217887948_217887966_pos_278962	0.36812
chr3_142022582_142022600_pos_340814	0.368117
chr5_177301940_177301958_pos_407944	0.368115
chr12_510860_510878_pos_110181	0.3681
chr6_154593316_154593334_pos_437684	0.3681
chr3_196423154_196423172_pos_350906	0.368092
chr11_268942_268960_pos_83901	0.368091
chr4_38490460_38490478_pos_356049	0.368082
chr1_206654972_206654990_pos_41106	0.368079
chr2_71706798_71706816_pos_258382	0.368077
chr21_43027995_43028013_pos_302287	0.368075
chr20_49573311_49573329_pos_294291	0.368065
chr11_108975672_108975690_pos_102536	0.368064
chr3_16768589_16768607_pos_317585	0.368061
chr16_4093234_4093252_pos_185632	0.368057
chr1_231821334_231821352_pos_47946	0.368041
chr5_142883232_142883250_pos_398242	0.368032
chr7_151722718_151722736_pos_465559	0.368015
chr11_35364167_35364185_pos_91557	0.367995
chr1_57620624_57620642_pos_16609	0.367988
chrX_115372356_115372374_pos_517646	0.367987
chr14_92737390_92737408_pos_161696	0.367979
chr3_195888551_195888569_pos_350792	0.367975
chr1_164765712_164765730_pos_32000	0.367973
chr21_43319492_43319510_pos_302349	0.367967
chr11_35364112_35364130_pos_91556	0.36795
chr13_44220284_44220302_pos_140932	0.367948
chr3_147652510_147652528_pos_341260	0.367931
chr4_128221670_128221688_pos_366311	0.36793
chr15_57312786_57312804_pos_170017	0.367928
chr11_9021133_9021151_pos_85605	0.367925
chr7_130022278_130022296_pos_461076	0.367923
chr11_8086167_8086185_pos_85326	0.367922
chr19_39145404_39145422_pos_238324	0.367915
chr5_128750322_128750340_pos_394317	0.367915
chr2_228119042_228119060_pos_281227	0.367913
chr1_69710956_69710974_pos_20404	0.367911
chr1_244730864_244730882_pos_51203	0.367899
chr1_164586992_164587010_pos_31756	0.367898
chr10_44925290_44925308_pos_62404	0.367883
chr13_31882327_31882345_pos_137831	0.36787
chr12_108692560_108692578_pos_129464	0.367863
chr1_214014958_214014976_pos_43156	0.367855
chr20_4959834_4959852_pos_286137	0.367853
chr14_105042191_105042209_pos_164092	0.36785
chr3_58063506_58063524_pos_326625	0.36784
chr6_155121938_155121956_pos_437813	0.367832
chr4_145279731_145279749_pos_368689	0.367827
chr4_23817170_23817188_pos_354306	0.367816
chr19_49802478_49802496_pos_240814	0.367811
chr2_54665477_54665495_pos_254907	0.367805
chr1_153790491_153790509_pos_29644	0.367798
chr2_120913283_120913301_pos_264812	0.367793
chr1_23122585_23122603_pos_7122	0.367792
chr13_48162122_48162140_pos_141675	0.367784
chr11_13339858_13339876_pos_87925	0.367783
chr21_42992730_42992748_pos_302263	0.36778
chr11_119351872_119351890_pos_105291	0.367774
chr6_43984951_43984969_pos_421793	0.367773
chr2_236573192_236573210_pos_282751	0.367769
chr5_138732696_138732714_pos_396112	0.367769
chr1_63881474_63881492_pos_18656	0.36776
chr8_124710768_124710786_pos_486101	0.367752
chr3_46866912_46866930_pos_324135	0.367746
chr7_130430953_130430971_pos_461278	0.367746
chr7_135254444_135254462_pos_462846	0.367719
chr1_61434298_61434316_pos_18033	0.367718
chr17_39096904_39096922_pos_206999	0.36771
chr5_15577416_15577434_pos_378488	0.367706
chr17_78736836_78736854_pos_218042	0.367705
chr2_134279774_134279792_pos_266437	0.367705
chr20_57809352_57809370_pos_296460	0.367704
chr4_139559656_139559674_pos_367141	0.367688
chr10_34526945_34526963_pos_61107	0.367665
chr3_66495309_66495327_pos_328824	0.367662
chr6_90678354_90678372_pos_426695	0.36766
chr9_121744529_121744547_pos_506640	0.367656
chr6_166008874_166008892_pos_440951	0.367653
chr2_37742583_37742601_pos_249835	0.36765
chr22_32883208_32883226_pos_308421	0.367645
chr6_13454673_13454691_pos_412958	0.367642
chr12_96368488_96368506_pos_127336	0.367641
chr18_21997786_21997804_pos_222539	0.367625
chr2_167195830_167195848_pos_270646	0.367612
chr2_86255202_86255220_pos_259896	0.36759
chr2_226691423_226691441_pos_280932	0.367581
chr2_152513893_152513911_pos_268370	0.36757
chrX_154696982_154697000_pos_519401	0.367565
chr5_37991630_37991648_pos_380384	0.367554
chr6_40899992_40900010_pos_420553	0.367552
chr6_107496966_107496984_pos_427531	0.367552
chr9_109094556_109094574_pos_503346	0.367534
chr4_8273134_8273152_pos_352782	0.367531
chr2_96148612_96148630_pos_260313	0.36752
chr5_78596076_78596094_pos_387071	0.367513
chr10_78978172_78978190_pos_69847	0.367511
chr2_71743036_71743054_pos_258420	0.367503
chr1_203563394_203563412_pos_39817	0.367496
chr7_22934730_22934748_pos_446190	0.367486
chr1_205495678_205495696_pos_40648	0.367482
chr13_32001678_32001696_pos_137934	0.367479
chr3_42036312_42036330_pos_322530	0.367476
chr15_48374260_48374278_pos_168845	0.367469
chr4_119286524_119286542_pos_364874	0.367468
chr4_86812950_86812968_pos_361509	0.367467
chr18_36627898_36627916_pos_226264	0.367445
chr22_17140225_17140243_pos_303649	0.367439
chr2_98703867_98703885_pos_260926	0.367427
chr10_119333309_119333327_pos_80636	0.367416
chr15_85780546_85780564_pos_180260	0.367409
chr6_89985930_89985948_pos_426306	0.367406
chr5_172174902_172174920_pos_405719	0.367392
chrX_21723972_21723990_pos_513642	0.367378
chr1_54373244_54373262_pos_15407	0.367377
chr6_1679402_1679420_pos_408915	0.367377
chr11_16148412_16148430_pos_88427	0.367365
chr4_53520281_53520299_pos_357939	0.367357
chr12_50691190_50691208_pos_119990	0.367345
chr12_98424756_98424774_pos_127498	0.367338
chr14_68292004_68292022_pos_156123	0.367338
chr10_122154660_122154678_pos_81429	0.367323
chr16_70937142_70937160_pos_194043	0.367323
chr11_73165056_73165074_pos_97918	0.36732
chr1_28079193_28079211_pos_9531	0.367304
chr1_119632360_119632378_pos_28209	0.367299
chr3_17057456_17057474_pos_317820	0.367293
chr21_38753748_38753766_pos_301155	0.367288
chr4_16116284_16116302_pos_353831	0.367271
chr5_115843915_115843933_pos_391766	0.367266
chr5_169286774_169286792_pos_404864	0.367264
chr7_46605386_46605404_pos_451631	0.367263
chr12_4441512_4441530_pos_112653	0.367256
chr22_17726870_17726888_pos_303870	0.367255
chr4_158827870_158827888_pos_371760	0.367241
chr11_78698748_78698766_pos_99636	0.36724
chr21_42188352_42188370_pos_302088	0.367223
chr15_69060886_69060904_pos_175167	0.367216
chr1_67811998_67812016_pos_20095	0.367191
chr12_108823344_108823362_pos_129631	0.367189
chr7_37706170_37706188_pos_450231	0.367185
chr12_89451960_89451978_pos_125040	0.367181
chr6_38134784_38134802_pos_420231	0.367174
chr7_5691232_5691250_pos_443970	0.367169
chr11_19946802_19946820_pos_89641	0.367168
chr17_34234396_34234414_pos_206259	0.367167
chr5_71892196_71892214_pos_385699	0.367166
chr5_66970148_66970166_pos_384793	0.367157
chr13_111006196_111006214_pos_148022	0.367121
chr21_37751708_37751726_pos_300871	0.367121
chr1_168426808_168426826_pos_32874	0.367119
chr12_48778258_48778276_pos_119325	0.367109
chr12_19954230_19954248_pos_115423	0.367107
chr16_20613185_20613203_pos_188184	0.367103
chr20_58572362_58572380_pos_296640	0.367099
chr2_54103974_54103992_pos_254323	0.367087
chr17_77350476_77350494_pos_217192	0.367073
chr12_50508048_50508066_pos_119879	0.367067
chr1_51785061_51785079_pos_14903	0.36706
chr1_55251000_55251018_pos_15815	0.367058
chr12_45263749_45263767_pos_118083	0.36705
chr15_77499560_77499578_pos_177927	0.367045
chr8_5962647_5962665_pos_466589	0.367037
chr11_11960309_11960327_pos_86540	0.367024
chr14_72679246_72679264_pos_158066	0.367019
chr17_78733590_78733608_pos_218036	0.367012
chr8_110211282_110211300_pos_483667	0.367008
chr16_85138760_85138778_pos_196558	0.367004
chr3_63031054_63031072_pos_327438	0.367001
chr8_30331028_30331046_pos_473698	0.366988
chr4_150236180_150236198_pos_369814	0.366983
chr18_58361296_58361314_pos_229424	0.366981
chr2_168545880_168545898_pos_271008	0.366967
chr1_156495858_156495876_pos_30389	0.366966
chr9_71663140_71663158_pos_497255	0.366966
chr3_14794572_14794590_pos_316932	0.366953
chrX_72045978_72045996_pos_516868	0.366942
chr9_113655448_113655466_pos_505080	0.366914
chr9_96613502_96613520_pos_501653	0.366911
chr6_52547837_52547855_pos_423029	0.366903
chr1_205711354_205711372_pos_40755	0.366887
chr12_102406206_102406224_pos_127713	0.366885
chr5_135383988_135384006_pos_395226	0.366884
chr2_126779338_126779356_pos_265204	0.366876
chr11_118194684_118194702_pos_104984	0.36687
chr17_9266164_9266182_pos_201824	0.366866
chr1_166585283_166585301_pos_32353	0.366852
chr7_159015513_159015531_pos_466092	0.36685
chr10_29659448_29659466_pos_59234	0.366841
chr1_214372478_214372496_pos_43504	0.366826
chr5_169126618_169126636_pos_404770	0.366822
chr18_25349416_25349434_pos_224476	0.366821
chr19_18460518_18460536_pos_236546	0.366819
chr10_29588611_29588629_pos_59106	0.366812
chr3_73557235_73557253_pos_331101	0.366805
chr2_217434330_217434348_pos_278659	0.3668
chr15_92914962_92914980_pos_182134	0.366797
chr6_155142290_155142308_pos_437817	0.36679
chr3_183628666_183628684_pos_346668	0.366786
chr5_151023874_151023892_pos_401554	0.366771
chr6_22925496_22925514_pos_416643	0.36677
chr8_11568136_11568154_pos_467763	0.366763
chr11_112280670_112280688_pos_102986	0.366753
chr14_92719622_92719640_pos_161668	0.366749
chr15_78778251_78778269_pos_178370	0.366747
chr10_44985562_44985580_pos_62524	0.366738
chr7_830178_830196_pos_442332	0.366726
chr1_175129496_175129514_pos_34222	0.366725
chr17_40512176_40512194_pos_207693	0.366724
chr9_113548508_113548526_pos_504918	0.366713
chr8_40372070_40372088_pos_475425	0.36671
chr8_130051721_130051739_pos_487632	0.366708
chr17_1002838_1002856_pos_198944	0.366706
chr3_42120962_42120980_pos_322753	0.366705
chr3_189981748_189981766_pos_348865	0.366694
chr20_25271000_25271018_pos_289282	0.366693
chr6_121521104_121521122_pos_430695	0.366687
chr14_58663622_58663640_pos_153607	0.366674
chr1_100077772_100077790_pos_25025	0.366671
chr1_81414707_81414725_pos_21286	0.366669
chr15_101190579_101190597_pos_184580	0.366664
chr5_150161782_150161800_pos_400948	0.36666
chr7_47485874_47485892_pos_452104	0.36666
chr9_34994139_34994157_pos_495078	0.366653
chr2_32720417_32720435_pos_248381	0.366643
chr10_119299790_119299808_pos_80583	0.36664
chr22_42699632_42699650_pos_312099	0.366638
chr13_48571446_48571464_pos_141825	0.366629
chr3_107970448_107970466_pos_333160	0.366614
chr9_122315918_122315936_pos_506865	0.366608
chr5_91140020_91140038_pos_389005	0.366606
chr17_35051364_35051382_pos_206383	0.366599
chr5_144484278_144484296_pos_398902	0.366596
chr5_150515124_150515142_pos_401166	0.366593
chr3_71702810_71702828_pos_330402	0.366587
chr5_142190579_142190597_pos_397516	0.366579
chr19_8471720_8471738_pos_234285	0.366576
chr3_14879582_14879600_pos_316997	0.366572
chr9_127131436_127131454_pos_508036	0.366572
chr2_25937088_25937106_pos_246348	0.36657
chr9_20028872_20028890_pos_494117	0.366568
chr18_31244750_31244768_pos_225076	0.366561
chr11_16874737_16874755_pos_88715	0.366549
chr2_101153887_101153905_pos_261782	0.366531
chr1_223777072_223777090_pos_45453	0.366523
chr17_61324021_61324039_pos_213417	0.36652
chr17_57288288_57288306_pos_211852	0.366509
chr17_74295882_74295900_pos_216065	0.366508
chr1_203040676_203040694_pos_39345	0.366507
chr3_8988185_8988203_pos_315066	0.366493
chr9_127106193_127106211_pos_508007	0.366489
chr7_135166842_135166860_pos_462832	0.366487
chr10_89518218_89518236_pos_72524	0.366446
chr5_157828542_157828560_pos_403257	0.366445
chr7_55101332_55101350_pos_453277	0.366441
chr7_128267044_128267062_pos_460603	0.366427
chr5_55438227_55438245_pos_382241	0.366425
chr18_58953728_58953746_pos_229825	0.366381
chr22_26503158_26503176_pos_306213	0.366364
chr1_234589690_234589708_pos_49305	0.366359
chr22_26000091_26000109_pos_306195	0.366355
chr1_198932418_198932436_pos_37830	0.366346
chr5_173767801_173767819_pos_407163	0.366335
chr13_30559446_30559464_pos_137548	0.366316
chr5_61408832_61408850_pos_383975	0.366315
chr9_131279533_131279551_pos_510086	0.366314
chr11_108975834_108975852_pos_102539	0.366293
chr14_90628270_90628288_pos_161095	0.366285
chr9_70128190_70128208_pos_496963	0.366278
chr16_16022200_16022218_pos_187715	0.366273
chr4_118921884_118921902_pos_364568	0.36627
chr1_161399410_161399428_pos_31150	0.366263
chr6_2451660_2451678_pos_409222	0.366258
chr12_502640_502658_pos_110153	0.366255
chr6_156953774_156953792_pos_438205	0.366225
chr5_75654768_75654786_pos_386603	0.366221
chr13_98481118_98481136_pos_145894	0.366215
chr11_20065066_20065084_pos_89834	0.366199
chr7_121384590_121384608_pos_460231	0.366196
chr9_68533962_68533980_pos_496198	0.366183
chr3_37480264_37480282_pos_320983	0.366168
chr5_151006170_151006188_pos_401537	0.366161
chr12_55704564_55704582_pos_121003	0.366159
chr6_164103868_164103886_pos_440704	0.366157
chr3_17157832_17157850_pos_317860	0.366137
chr7_116272103_116272121_pos_459646	0.366134
chr7_6399222_6399240_pos_444320	0.366128
chr11_10678280_10678298_pos_86105	0.366117
chr1_236896189_236896207_pos_50436	0.36611
chr7_1647506_1647524_pos_442557	0.366099
chr20_19049734_19049752_pos_288063	0.366098
chr2_46409640_46409658_pos_253242	0.366084
chr12_49580777_49580795_pos_119474	0.366082
chr15_78825812_78825830_pos_178390	0.366075
chr3_69250286_69250304_pos_329138	0.366075
chr8_141104934_141104952_pos_489794	0.366072
chr22_29801258_29801276_pos_307438	0.366067
chr17_41963214_41963232_pos_207978	0.366065
chr7_112428203_112428221_pos_459303	0.366023
chr5_159050572_159050590_pos_403654	0.366015
chr5_107455095_107455113_pos_390130	0.366006
chr7_33050915_33050933_pos_448818	0.366006
chr2_216423923_216423941_pos_277952	0.366003
chr4_141130316_141130334_pos_368005	0.366001
chr21_39453688_39453706_pos_301570	0.365997
chr2_111357328_111357346_pos_263888	0.365974
chr7_24820314_24820332_pos_446529	0.365968
chr17_57379570_57379588_pos_211935	0.365964
chr17_8573372_8573390_pos_201443	0.365961
chr5_134545196_134545214_pos_395073	0.365957
chr8_27408374_27408392_pos_472685	0.365953
chr3_12444689_12444707_pos_316010	0.365948
chr3_43231328_43231346_pos_323058	0.365948
chr11_120173950_120173968_pos_105672	0.365947
chr3_182925719_182925737_pos_346556	0.36594
chr16_14347926_14347944_pos_187395	0.365933
chr3_72998638_72998656_pos_330880	0.365931
chr7_35730676_35730694_pos_449623	0.365928
chr9_27060127_27060145_pos_494372	0.365928
chr10_86648132_86648150_pos_71381	0.36592
chr18_2637426_2637444_pos_219704	0.365918
chr22_22397806_22397824_pos_305034	0.365917
chr1_183283514_183283532_pos_35981	0.365901
chr12_95694280_95694298_pos_127080	0.365891
chr8_126833452_126833470_pos_486853	0.365875
chr5_10536712_10536730_pos_377464	0.365874
chr6_141483849_141483867_pos_434882	0.365873
chr3_31165568_31165586_pos_320086	0.365871
chr6_111847325_111847343_pos_428994	0.365851
chr7_14207369_14207387_pos_444817	0.365851
chr17_59337064_59337082_pos_212708	0.365849
chr8_130143192_130143210_pos_487704	0.365849
chr4_41186384_41186402_pos_356455	0.365828
chr10_98326652_98326670_pos_75199	0.36582
chr17_42864774_42864792_pos_208319	0.365819
chr20_48695372_48695390_pos_294018	0.365817
chr13_113853825_113853843_pos_148814	0.365814
chr3_71208312_71208330_pos_330009	0.365812
chr8_92008576_92008594_pos_480185	0.36581
chr21_31878980_31878998_pos_299402	0.365809
chr9_18721351_18721369_pos_493815	0.365809
chr4_139989254_139989272_pos_367464	0.365795
chr9_531844_531862_pos_490595	0.365792
chr4_169225703_169225721_pos_372915	0.365779
chr18_28040650_28040668_pos_224754	0.365763
chr1_230760688_230760706_pos_47492	0.365749
chr2_132269468_132269486_pos_265858	0.365749
chr11_86477714_86477732_pos_100313	0.365747
chr2_145022204_145022222_pos_267725	0.365745
chr1_23103550_23103568_pos_7118	0.36574
chr4_169266296_169266314_pos_372932	0.365728
chr11_65491855_65491873_pos_96003	0.365718
chr5_45335364_45335382_pos_381448	0.365718
chrX_30561428_30561446_pos_513980	0.365717
chr3_157134372_157134390_pos_343088	0.365703
chr11_113873358_113873376_pos_103565	0.365699
chr2_19818390_19818408_pos_245313	0.365695
chr6_17418574_17418592_pos_414980	0.365692
chr12_69988527_69988545_pos_123443	0.365682
chr17_50132898_50132916_pos_210740	0.36568
chr2_217563194_217563212_pos_278711	0.36568
chr10_97685396_97685414_pos_75069	0.365677
chr17_42138908_42138926_pos_208035	0.365676
chr15_90071487_90071505_pos_180886	0.365654
chr9_127525982_127526000_pos_508337	0.365654
chr6_111590002_111590020_pos_428634	0.365651
chr8_141026904_141026922_pos_489716	0.365645
chr8_126377405_126377423_pos_486617	0.365638
chr17_1002972_1002990_pos_198947	0.365632
chr19_46409348_46409366_pos_239737	0.365604
chr5_173230486_173230504_pos_406634	0.365599
chr3_15646120_15646138_pos_317215	0.365576
chr11_69497114_69497132_pos_97293	0.365574
chr10_76554286_76554304_pos_68876	0.36557
chr10_79025380_79025398_pos_69923	0.365561
chr17_17539759_17539777_pos_203520	0.365555
chr22_31726932_31726950_pos_308007	0.365554
chr1_217042819_217042837_pos_43852	0.365548
chr5_114449990_114450008_pos_391597	0.365543
chr9_113543159_113543177_pos_504904	0.365539
chr20_50541318_50541336_pos_294852	0.365515
chr16_55329048_55329066_pos_191200	0.365512
chr10_103846232_103846250_pos_76974	0.365509
chr8_26007220_26007238_pos_472126	0.365504
chr6_134296056_134296074_pos_432618	0.365495
chr17_67475649_67475667_pos_214717	0.365494
chr8_140627440_140627458_pos_489546	0.365486
chr8_129693133_129693151_pos_487550	0.365453
chr1_59026789_59026807_pos_16884	0.365447
chr3_156685888_156685906_pos_342843	0.365446
chr4_140789904_140789922_pos_367741	0.365445
chr5_158725603_158725621_pos_403462	0.365445
chr11_68440342_68440360_pos_96866	0.365425
chr1_168623478_168623496_pos_32991	0.365421
chr8_133247682_133247700_pos_488506	0.365398
chr9_83449310_83449328_pos_498277	0.36539
chr10_29643163_29643181_pos_59203	0.365384
chr1_64118748_64118766_pos_18884	0.365361
chr17_50207180_50207198_pos_210883	0.365355
chr7_96388874_96388892_pos_456876	0.365348
chr8_38634294_38634312_pos_474891	0.365343
chr2_238420576_238420594_pos_284093	0.365342
chr11_114177050_114177068_pos_103829	0.365336
chr8_96950438_96950456_pos_481299	0.365329
chr7_30926556_30926574_pos_448450	0.36532
chr5_31711786_31711804_pos_379234	0.365315
chr9_122340383_122340401_pos_506871	0.365313
chr19_54210106_54210124_pos_241237	0.365308
chr12_108618344_108618362_pos_129330	0.365298
chr11_12076666_12076684_pos_86779	0.36529
chr8_126564564_126564582_pos_486774	0.365275
chr1_47193000_47193018_pos_14224	0.365253
chr8_105508219_105508237_pos_483174	0.36524
chr10_125002691_125002709_pos_82307	0.365237
chr18_22185896_22185914_pos_222705	0.365236
chr1_33470577_33470595_pos_10806	0.365225
chr20_1802571_1802589_pos_285318	0.365225
chr8_122795295_122795313_pos_485035	0.36522
chr7_30908886_30908904_pos_448414	0.365207
chr12_111993444_111993462_pos_130956	0.365205
chr20_52975086_52975104_pos_295329	0.365205
chr17_44011371_44011389_pos_208770	0.365203
chr1_74244760_74244778_pos_20500	0.365194
chr17_65079748_65079766_pos_214212	0.365188
chr18_80010412_80010430_pos_231894	0.365184
chr5_172669520_172669538_pos_406029	0.365184
chr3_126938176_126938194_pos_337525	0.365167
chr17_72192151_72192169_pos_215626	0.365164
chr1_174519990_174520008_pos_34165	0.365162
chr22_46768724_46768742_pos_313743	0.365147
chr9_72316022_72316040_pos_497382	0.365142
chr6_110806544_110806562_pos_428433	0.365131
chr10_71223628_71223646_pos_66739	0.365128
chr1_91737305_91737323_pos_23418	0.365121
chr5_59069588_59069606_pos_383561	0.365115
chr10_47326514_47326532_pos_62737	0.365111
chr2_190646768_190646786_pos_274343	0.365106
chr2_101306359_101306377_pos_261855	0.365104
chr18_35118636_35118654_pos_225633	0.365093
chr1_164755520_164755538_pos_31981	0.36508
chr22_38783078_38783096_pos_310765	0.365067
chr11_35792652_35792670_pos_91623	0.365065
chr6_139152432_139152450_pos_434028	0.365049
chr5_59019496_59019514_pos_383540	0.365039
chr1_8095174_8095192_pos_1889	0.365022
chr15_90301332_90301350_pos_181012	0.365017
chr16_12300504_12300522_pos_187183	0.365009
chr10_3484412_3484430_pos_52676	0.364991
chr3_141292222_141292240_pos_340534	0.364981
chr1_236938874_236938892_pos_50451	0.364958
chr1_29171259_29171277_pos_9672	0.36495
chr10_61399694_61399712_pos_64560	0.364941
chr17_13776258_13776276_pos_202651	0.36493
chr22_36304457_36304475_pos_309549	0.364926
chr7_25965652_25965670_pos_447050	0.364923
chr6_16346718_16346736_pos_414098	0.364916
chr10_110667636_110667654_pos_78269	0.364913
chr7_94314040_94314058_pos_456553	0.364912
chr2_134161498_134161516_pos_266299	0.364906
chr22_46592720_46592738_pos_313555	0.364903
chr6_163405164_163405182_pos_440150	0.364898
chr1_180611809_180611827_pos_35299	0.364896
chr1_116243530_116243548_pos_27514	0.364889
chr7_107481312_107481330_pos_458848	0.364879
chr11_65486986_65487004_pos_95972	0.364871
chr9_115063640_115063658_pos_505436	0.36487
chr19_4977798_4977816_pos_233340	0.364864
chr12_103742760_103742778_pos_127795	0.364858
chr17_82298284_82298302_pos_219206	0.36485
chr7_106057192_106057210_pos_458373	0.364844
chr8_22950634_22950652_pos_471479	0.364843
chr6_12892176_12892194_pos_412458	0.364834
chr9_83263134_83263152_pos_498212	0.364833
chr7_149616059_149616077_pos_464723	0.364822
chr8_115296504_115296522_pos_483684	0.364813
chr5_154470992_154471010_pos_402255	0.36481
chr4_102599648_102599666_pos_363150	0.364806
chr7_37943155_37943173_pos_450241	0.364802
chr3_78729040_78729058_pos_331411	0.364801
chr1_168085784_168085802_pos_32740	0.364799
chr8_13278178_13278196_pos_469019	0.364799
chr9_88872402_88872420_pos_499242	0.364798
chr12_15978777_15978795_pos_114933	0.364788
chr13_39323162_39323180_pos_139297	0.364771
chr20_33532844_33532862_pos_290142	0.364768
chr16_81695073_81695091_pos_195724	0.364758
chr3_194884852_194884870_pos_350255	0.364727
chr18_6332053_6332071_pos_220460	0.364726
chr6_133991330_133991348_pos_432530	0.364726
chr7_126398972_126398990_pos_460447	0.364708
chr1_45912646_45912664_pos_13938	0.364706
chr13_110388744_110388762_pos_147722	0.364705
chr10_11179838_11179856_pos_54949	0.364694
chr16_72990229_72990247_pos_194242	0.364694
chr1_12005671_12005689_pos_4037	0.364691
chr22_36329916_36329934_pos_309605	0.364682
chr2_1602244_1602262_pos_241633	0.364677
chr1_172393612_172393630_pos_33927	0.364653
chr6_73699866_73699884_pos_424644	0.36465
chr14_89378292_89378310_pos_160679	0.364645
chr3_64814792_64814810_pos_327833	0.364641
chrX_39818196_39818214_pos_514512	0.364635
chr16_14325648_14325666_pos_187382	0.364632
chr4_185286753_185286771_pos_374969	0.364619
chr6_4589464_4589482_pos_410086	0.364604
chr15_41917973_41917991_pos_167835	0.364592
chrX_120797994_120798012_pos_517919	0.364591
chr22_28029283_28029301_pos_306847	0.364587
chr20_49676898_49676916_pos_294377	0.364572
chr4_14863938_14863956_pos_353481	0.36456
chr5_143183478_143183496_pos_398543	0.364555
chr14_53509912_53509930_pos_152421	0.364542
chr5_110917496_110917514_pos_390637	0.364542
chr1_41152084_41152102_pos_12300	0.36453
chr13_41917827_41917845_pos_140349	0.364506
chr3_14726602_14726620_pos_316918	0.364491
chr15_74134529_74134547_pos_176937	0.36449
chr7_128833196_128833214_pos_460706	0.364486
chr17_63425570_63425588_pos_213794	0.364476
chr9_127574672_127574690_pos_508404	0.364475
chr2_60486748_60486766_pos_255440	0.364466
chr9_34454709_34454727_pos_494972	0.364466
chr1_225812904_225812922_pos_45819	0.364452
chr16_20867042_20867060_pos_188266	0.364451
chr22_46770380_46770398_pos_313756	0.364447
chrX_134529010_134529028_pos_518438	0.364446
chr18_55263183_55263201_pos_228503	0.364445
chr1_21254724_21254742_pos_6369	0.364443
chr4_26032726_26032744_pos_355003	0.364442
chr5_175224758_175224776_pos_407588	0.364429
chr1_115184864_115184882_pos_27098	0.36442
chr1_23407382_23407400_pos_7205	0.364415
chr16_56981554_56981572_pos_191550	0.3644
chr12_58925226_58925244_pos_121628	0.364397
chr15_68656294_68656312_pos_174871	0.364393
chr10_78951031_78951049_pos_69774	0.364387
chr5_82335256_82335274_pos_387952	0.364376
chr10_114682306_114682324_pos_79956	0.364367
chr15_77607308_77607326_pos_178051	0.364364
chr6_1911255_1911273_pos_409085	0.364356
chr1_201941743_201941761_pos_38810	0.364355
chr10_91023078_91023096_pos_72897	0.364354
chr15_73282745_73282763_pos_176484	0.364309
chr6_90891481_90891499_pos_426755	0.364305
chr14_23424414_23424432_pos_149453	0.364303
chr3_192494388_192494406_pos_349160	0.364299
chrX_154727494_154727512_pos_519410	0.364293
chr5_53643840_53643858_pos_381758	0.364289
chr3_71447140_71447158_pos_330293	0.364276
chr10_114633598_114633616_pos_79852	0.364275
chr2_101752854_101752872_pos_262108	0.364272
chr2_120783588_120783606_pos_264759	0.364267
chr2_8380786_8380804_pos_242387	0.364248
chr22_24146930_24146948_pos_305444	0.364248
chr5_111703802_111703820_pos_390800	0.364238
chr16_48113134_48113152_pos_189906	0.364233
chr7_32163337_32163355_pos_448687	0.364213
chrX_39946934_39946952_pos_514594	0.364198
chr11_47792850_47792868_pos_93769	0.364187
chr1_164562712_164562730_pos_31672	0.364166
chr13_99269818_99269836_pos_146195	0.364135
chr13_110509698_110509716_pos_147864	0.364131
chr19_38664994_38665012_pos_238052	0.364118
chr10_78552394_78552412_pos_69484	0.364112
chr3_49218078_49218096_pos_324605	0.364079
chr11_134039380_134039398_pos_109910	0.364075
chr1_10728038_10728056_pos_3491	0.364072
chr7_42964946_42964964_pos_450828	0.364071
chr1_56196964_56196982_pos_16105	0.36407
chr4_182325958_182325976_pos_373991	0.364067
chr9_70263488_70263506_pos_496989	0.364067
chr10_79221270_79221288_pos_70317	0.364064
chr17_79981916_79981934_pos_218405	0.364064
chr4_110851294_110851312_pos_363794	0.364064
chr10_74056194_74056212_pos_68015	0.364057
chr2_111185782_111185800_pos_263849	0.364053
chr7_150940608_150940626_pos_464954	0.364044
chr2_96953027_96953045_pos_260699	0.364041
chr6_158713486_158713504_pos_438876	0.364036
chr2_62288046_62288064_pos_255836	0.364031
chr6_158971070_158971088_pos_439015	0.364031
chr1_59565745_59565763_pos_17144	0.364026
chr11_115699940_115699958_pos_104287	0.364016
chr3_11803848_11803866_pos_315901	0.364012
chr6_2719015_2719033_pos_409327	0.364006
chr4_123880826_123880844_pos_365759	0.364
chr4_139816153_139816171_pos_367334	0.363984
chr4_140867608_140867626_pos_367775	0.363972
chr10_60522088_60522106_pos_64356	0.363964
chr3_99843700_99843718_pos_332207	0.363959
chr6_157742428_157742446_pos_438568	0.363936
chr4_45663622_45663640_pos_356862	0.363926
chr2_96951351_96951369_pos_260694	0.363916
chr9_109817993_109818011_pos_503718	0.363913
chr3_192685950_192685968_pos_349280	0.363911
chr11_10735890_10735908_pos_86114	0.36391
chr8_22443824_22443842_pos_471202	0.363908
chr11_61772149_61772167_pos_94747	0.363907
chr17_72517035_72517053_pos_215672	0.363902
chr1_56528130_56528148_pos_16387	0.363864
chr1_216785394_216785412_pos_43749	0.363859
chr1_27555499_27555517_pos_9166	0.363835
chr17_29711018_29711036_pos_205612	0.363827
chr7_22219136_22219154_pos_445990	0.363816
chr6_41451178_41451196_pos_420799	0.363815
chr6_132202300_132202318_pos_432295	0.363808
chr6_56684160_56684178_pos_423985	0.363807
chr15_95303871_95303889_pos_182439	0.363805
chr7_18125148_18125166_pos_445418	0.363794
chr1_15762820_15762838_pos_5108	0.363781
chr5_134530859_134530877_pos_395072	0.363768
chr2_218466238_218466256_pos_279388	0.363765
chr17_75927430_75927448_pos_216615	0.363728
chr2_237639715_237639733_pos_283538	0.363724
chr14_101888426_101888444_pos_163193	0.36371
chr2_25053200_25053218_pos_246105	0.363708
chr11_118588084_118588102_pos_105048	0.363707
chr15_36841270_36841288_pos_166107	0.363705
chr3_4996466_4996484_pos_314590	0.363703
chr12_1318790_1318808_pos_110562	0.3637
chr16_79003577_79003595_pos_195374	0.363696
chr22_31118260_31118278_pos_307845	0.363688
chr22_17889088_17889106_pos_303981	0.363679
chr11_130872664_130872682_pos_109442	0.363674
chr3_159805335_159805353_pos_343420	0.363667
chr6_157438770_157438788_pos_438501	0.363663
chr4_6277378_6277396_pos_351915	0.363648
chr1_220808644_220808662_pos_44820	0.363629
chr5_143057118_143057136_pos_398400	0.363627
chr9_99445448_99445466_pos_502219	0.363625
chr2_144583201_144583219_pos_267566	0.363624
chr12_49673640_49673658_pos_119569	0.36362
chr9_121778711_121778729_pos_506675	0.363616
chr2_144523390_144523408_pos_267518	0.363609
chr11_128359674_128359692_pos_107982	0.363587
chr1_156492790_156492808_pos_30374	0.363578
chr13_44854700_44854718_pos_141230	0.363563
chr11_125371848_125371866_pos_107260	0.363561
chr20_19807592_19807610_pos_288231	0.363546
chr2_18599730_18599748_pos_245019	0.363535
chr6_43779954_43779972_pos_421680	0.363534
chr10_22647322_22647340_pos_57875	0.363527
chr10_95506264_95506282_pos_74520	0.363527
chr12_116183818_116183836_pos_131879	0.363527
chr3_179527788_179527806_pos_346420	0.363527
chr5_173240424_173240442_pos_406707	0.363527
chr7_129959640_129959658_pos_461053	0.363527
chr7_47786674_47786692_pos_452344	0.363523
chr5_74491768_74491786_pos_386464	0.363513
chr5_153626372_153626390_pos_402028	0.36351
chr4_10119418_10119436_pos_353059	0.363507
chr8_127800822_127800840_pos_487061	0.363506
chr21_26153868_26153886_pos_298525	0.363502
chr21_44859238_44859256_pos_302695	0.363498
chr20_57251588_57251606_pos_296036	0.363492
chr21_29145451_29145469_pos_299111	0.363489
chr21_26122551_26122569_pos_298466	0.363482
chr7_137591492_137591510_pos_463491	0.363481
chr6_15794094_15794112_pos_413810	0.363466
chr9_121334119_121334137_pos_506174	0.363459
chr3_108104676_108104694_pos_333255	0.363451
chr14_22849532_22849550_pos_149227	0.363447
chr9_131669933_131669951_pos_510474	0.363446
chr2_237984484_237984502_pos_283954	0.363442
chr6_139278431_139278449_pos_434088	0.36343
chr2_32773564_32773582_pos_248407	0.363422
chr8_62532984_62533002_pos_478259	0.363415
chr20_38157360_38157378_pos_291682	0.363413
chr10_13792116_13792134_pos_55720	0.363406
chr7_101942238_101942256_pos_457600	0.363403
chr8_129411501_129411519_pos_487504	0.363402
chr3_64651842_64651860_pos_327742	0.363393
chr3_43389860_43389878_pos_323147	0.363376
chr5_159022228_159022246_pos_403619	0.363375
chr6_136103867_136103885_pos_433030	0.363367
chr6_158362100_158362118_pos_438766	0.363366
chr12_92363820_92363838_pos_125574	0.363361
chr4_48681272_48681290_pos_357271	0.36336
chr3_63976004_63976022_pos_327483	0.363352
chr6_143519090_143519108_pos_435308	0.363341
chr8_143800386_143800404_pos_490340	0.363338
chr12_105706418_105706436_pos_128453	0.363337
chr7_43484062_43484080_pos_450856	0.36333
chr4_88018698_88018716_pos_361917	0.363298
chr15_100722042_100722060_pos_184400	0.363293
chr13_74048338_74048356_pos_143614	0.363285
chr9_107734950_107734968_pos_503125	0.363282
chr16_27981563_27981581_pos_189304	0.363255
chr22_20549662_20549680_pos_304769	0.363255
chr18_48441440_48441458_pos_227286	0.36325
chr10_3064466_3064484_pos_52349	0.363247
chr2_30409860_30409878_pos_247847	0.363247
chr4_76602060_76602078_pos_360082	0.363247
chr4_140096340_140096358_pos_367569	0.363237
chr10_77236936_77236954_pos_68996	0.363236
chr16_87141530_87141548_pos_197568	0.363228
chr5_174419192_174419210_pos_407523	0.363228
chr22_27667294_27667312_pos_306569	0.363219
chr6_142820580_142820598_pos_435001	0.363215
chr1_227786414_227786432_pos_46531	0.363206
chr4_185806224_185806242_pos_375427	0.363192
chr5_82405772_82405790_pos_388115	0.363186
chr1_21260515_21260533_pos_6370	0.363185
chr6_5103430_5103448_pos_410177	0.363173
chr16_88922554_88922572_pos_198214	0.363167
chr3_134328350_134328368_pos_339621	0.363164
chr12_30968341_30968359_pos_117157	0.363158
chr20_9345482_9345500_pos_286882	0.363151
chr3_37455264_37455282_pos_320949	0.36314
chr8_127330737_127330755_pos_486953	0.36314
chr7_44136235_44136253_pos_451030	0.363129
chr15_29917758_29917776_pos_164921	0.363127
chr7_71209006_71209024_pos_454071	0.363115
chr8_2051520_2051538_pos_466466	0.363111
chr5_112316992_112317010_pos_391000	0.363095
chr2_63876098_63876116_pos_256159	0.363088
chr5_108139526_108139544_pos_390385	0.363088
chr2_42906712_42906730_pos_251654	0.363086
chr4_141026214_141026232_pos_367941	0.363085
chr5_143102231_143102249_pos_398454	0.363068
chr4_128653765_128653783_pos_366611	0.363063
chr12_93814562_93814580_pos_126412	0.363062
chr11_128690856_128690874_pos_108404	0.363055
chr22_31637878_31637896_pos_307984	0.363052
chr2_85245288_85245306_pos_259320	0.363041
chr2_237866508_237866526_pos_283860	0.363033
chr11_116961008_116961026_pos_104536	0.363021
chr14_24109053_24109071_pos_149618	0.363006
chr6_111184893_111184911_pos_428491	0.362996
chr7_35450708_35450726_pos_449471	0.362989
chr1_232557791_232557809_pos_48605	0.362981
chr12_108802404_108802422_pos_129574	0.362973
chr22_39238056_39238074_pos_310986	0.362958
chr11_46560625_46560643_pos_93260	0.362953
chr4_168257916_168257934_pos_372267	0.362953
chr12_6206626_6206644_pos_113162	0.362926
chr5_172168012_172168030_pos_405705	0.362926
chr1_68149586_68149604_pos_20199	0.36292
chr10_43941505_43941523_pos_62122	0.362919
chr17_32659558_32659576_pos_206165	0.362916
chr3_10199204_10199222_pos_315339	0.362903
chr10_84902770_84902788_pos_71130	0.362881
chr19_13030136_13030154_pos_234988	0.362881
chr2_133674838_133674856_pos_266065	0.362876
chr9_106921788_106921806_pos_502915	0.362874
chr1_223777334_223777352_pos_45458	0.362866
chr3_128100764_128100782_pos_337948	0.362858
chr13_106472358_106472376_pos_146539	0.362834
chr12_79233542_79233560_pos_124244	0.362828
chr18_36634766_36634784_pos_226296	0.362827
chrX_40107542_40107560_pos_514716	0.362818
chr2_131488648_131488666_pos_265840	0.362813
chr20_49591360_49591378_pos_294324	0.362813
chr14_32471816_32471834_pos_150464	0.362807
chr22_38415642_38415660_pos_310610	0.3628
chr4_142379443_142379461_pos_368246	0.362798
chr4_138869780_138869798_pos_366975	0.362794
chr7_99124400_99124418_pos_457092	0.362782
chr1_154912980_154912998_pos_29921	0.362781
chr9_34170764_34170782_pos_494857	0.362767
chr10_128729570_128729588_pos_83014	0.362765
chr3_32200614_32200632_pos_320273	0.362746
chr17_49688146_49688164_pos_210473	0.362736
chr15_70434828_70434846_pos_175478	0.362726
chr17_10060030_10060048_pos_202007	0.362719
chr5_1952444_1952462_pos_376725	0.362713
chr15_31269390_31269408_pos_165075	0.362705
chr1_176801574_176801592_pos_34490	0.362702
chr14_101888403_101888421_pos_163192	0.362702
chr3_52144533_52144551_pos_325313	0.362702
chr1_45590966_45590984_pos_13882	0.362701
chr11_6647378_6647396_pos_85183	0.362694
chr7_44895462_44895480_pos_451397	0.362692
chr16_58049342_58049360_pos_191972	0.362687
chr3_58387242_58387260_pos_326812	0.362674
chr17_28940783_28940801_pos_205251	0.36267
chr11_2944588_2944606_pos_84765	0.362669
chr18_34595804_34595822_pos_225356	0.362669
chr2_207395266_207395284_pos_277158	0.362666
chr5_124056743_124056761_pos_392756	0.362648
chr5_59766702_59766720_pos_383817	0.362645
chr20_2131559_2131577_pos_285568	0.362644
chr5_71533839_71533857_pos_385612	0.362637
chr2_72695065_72695083_pos_258648	0.362636
chr3_73418872_73418890_pos_330933	0.362623
chr8_61708952_61708970_pos_478216	0.362618
chr19_16944718_16944736_pos_236080	0.36261
chr7_107220608_107220626_pos_458659	0.36261
chr10_31137038_31137056_pos_59989	0.362591
chr1_61436992_61437010_pos_18048	0.362579
chr8_60235013_60235031_pos_477815	0.362569
chr15_78005074_78005092_pos_178118	0.362565
chr8_13372614_13372632_pos_469105	0.362564
chr22_28074670_28074688_pos_306876	0.36256
chr15_57497148_57497166_pos_170246	0.362552
chr6_163580092_163580110_pos_440307	0.362545
chr5_142176244_142176262_pos_397508	0.362538
chr4_173586404_173586422_pos_373509	0.362531
chr12_47765590_47765608_pos_119048	0.362528
chr8_58013926_58013944_pos_477493	0.362493
chr18_21142332_21142350_pos_222431	0.362491
chr18_22198476_22198494_pos_222836	0.362471
chr3_73503848_73503866_pos_331004	0.36247
chr1_211630414_211630432_pos_42564	0.362466
chr10_79127834_79127852_pos_70056	0.36246
chr4_77006954_77006972_pos_360476	0.362456
chr18_35025260_35025278_pos_225500	0.362446
chr15_84915700_84915718_pos_179506	0.362445
chr1_51417916_51417934_pos_14770	0.362441
chr1_145979550_145979568_pos_28496	0.362429
chr15_85581899_85581917_pos_179949	0.362428
chr3_134396366_134396384_pos_339719	0.362424
chr11_10587080_10587098_pos_86025	0.362419
chr18_56443806_56443824_pos_228913	0.362413
chr13_31982745_31982763_pos_137921	0.362411
chr22_40203665_40203683_pos_311275	0.362409
chr3_156518801_156518819_pos_342722	0.362409
chr4_52958281_52958299_pos_357732	0.362403
chrX_136189590_136189608_pos_518724	0.362403
chr12_52025820_52025838_pos_120238	0.362401
chr3_12508588_12508606_pos_316028	0.362399
chr17_57272004_57272022_pos_211845	0.362398
chr4_168735296_168735314_pos_372552	0.362393
chr5_170305770_170305788_pos_404994	0.362392
chr5_114208012_114208030_pos_391550	0.362384
chr3_56768556_56768574_pos_326078	0.36238
chr2_96186210_96186228_pos_260320	0.362368
chr5_173237498_173237516_pos_406670	0.362367
chr7_74030090_74030108_pos_454434	0.362366
chr6_158797968_158797986_pos_438939	0.362358
chr20_3807754_3807772_pos_285748	0.362357
chr6_139219506_139219524_pos_434042	0.36235
chr3_42078144_42078162_pos_322704	0.362341
chr8_42920044_42920062_pos_476165	0.362335
chr9_2702506_2702524_pos_491332	0.362331
chr8_38085818_38085836_pos_474684	0.362317
chr2_74076812_74076830_pos_258903	0.362302
chr2_221236054_221236072_pos_280173	0.362281
chr6_15763938_15763956_pos_413799	0.362278
chr8_37843811_37843829_pos_474567	0.362278
chr1_185427112_185427130_pos_37014	0.362269
chr3_115523576_115523594_pos_334448	0.362255
chr6_43746834_43746852_pos_421661	0.362253
chr15_65415438_65415456_pos_173301	0.362239
chr16_88526402_88526420_pos_198103	0.362229
chr6_24890418_24890436_pos_416790	0.362223
chr8_28724884_28724902_pos_473099	0.362223
chr1_24102432_24102450_pos_7605	0.362207
chr17_2189934_2189952_pos_199964	0.362196
chr5_67512080_67512098_pos_385076	0.362193
chr3_43434215_43434233_pos_323208	0.362192
chr1_178126960_178126978_pos_34838	0.36219
chr5_123810618_123810636_pos_392636	0.362186
chr8_141026946_141026964_pos_489717	0.362177
chr18_22188618_22188636_pos_222732	0.362171
chr1_201408712_201408730_pos_38261	0.36216
chr4_1043768_1043786_pos_351181	0.362149
chr2_96609168_96609186_pos_260502	0.362146
chr1_56291986_56292004_pos_16135	0.362132
chr1_108561916_108561934_pos_25582	0.362126
chr10_5448472_5448490_pos_53740	0.36212
chr10_5548296_5548314_pos_53802	0.362094
chr5_139513783_139513801_pos_396506	0.362094
chr3_134752546_134752564_pos_339867	0.362088
chr17_78738420_78738438_pos_218046	0.362083
chr2_85505126_85505144_pos_259472	0.362072
chr17_34314585_34314603_pos_206341	0.362068
chr2_106579984_106580002_pos_262983	0.362063
chr20_38579286_38579304_pos_291835	0.362063
chr10_121995180_121995198_pos_81190	0.362052
chr15_36996962_36996980_pos_166272	0.36205
chr1_87644848_87644866_pos_22676	0.362045
chr9_10112238_10112256_pos_492122	0.362044
chr14_92500794_92500812_pos_161560	0.362025
chr15_47726738_47726756_pos_168703	0.362022
chr1_245326142_245326160_pos_51442	0.362021
chr7_46216158_46216176_pos_451539	0.362019
chr10_36450242_36450260_pos_61750	0.362014
chr5_175542878_175542896_pos_407608	0.362013
chr2_96548014_96548032_pos_260483	0.362007
chr10_3092374_3092392_pos_52376	0.362005
chr5_65018400_65018418_pos_384237	0.362002
chr1_210526504_210526522_pos_42425	0.361999
chr2_29011692_29011710_pos_247372	0.361999
chr2_85996856_85996874_pos_259740	0.361999
chr4_133151547_133151565_pos_366731	0.361995
chr6_29650184_29650202_pos_417491	0.361965
chr16_15858999_15859017_pos_187654	0.361958
chr2_41940205_41940223_pos_251260	0.361944
chr17_67490795_67490813_pos_214720	0.361943
chr3_126859024_126859042_pos_337485	0.361916
chr2_85175583_85175601_pos_259289	0.361911
chr10_4672392_4672410_pos_53559	0.361909
chr2_226721740_226721758_pos_280954	0.361904
chr17_5049770_5049788_pos_200925	0.361903
chr2_237618557_237618575_pos_283491	0.361902
chr3_17161432_17161450_pos_317891	0.361896
chr7_71240058_71240076_pos_454116	0.361894
chr6_154432480_154432498_pos_437537	0.361886
chr4_23854176_23854194_pos_354337	0.361871
chr1_40809090_40809108_pos_12194	0.361863
chr1_237713087_237713105_pos_50887	0.361853
chr1_42423890_42423908_pos_13058	0.361848
chr1_223023218_223023236_pos_45172	0.36183
chr6_22828622_22828640_pos_416596	0.361808
chr21_38340566_38340584_pos_300940	0.361804
chr3_58389184_58389202_pos_326827	0.36179
chr9_92607946_92607964_pos_500241	0.361787
chr12_92133230_92133248_pos_125483	0.361786
chr16_48630642_48630660_pos_190037	0.361756
chr2_164826668_164826686_pos_270525	0.361749
chr7_102841426_102841444_pos_457915	0.361749
chr15_85789248_85789266_pos_180283	0.361747
chr6_160041750_160041768_pos_439320	0.361747
chr22_28119120_28119138_pos_306932	0.361744
chr10_680305_680323_pos_52189	0.361736
chr21_26843115_26843133_pos_298649	0.361735
chr3_100041536_100041554_pos_332420	0.361724
chr10_129273448_129273466_pos_83157	0.361707
chr21_16305842_16305860_pos_298073	0.361706
chr5_112333815_112333833_pos_391013	0.361698
chr1_67710762_67710780_pos_19975	0.361695
chr7_137999780_137999798_pos_463835	0.361684
chr12_94707694_94707712_pos_126823	0.361661
chr5_123093526_123093544_pos_392389	0.361655
chr13_50598556_50598574_pos_142445	0.361651
chr13_110094932_110094950_pos_147200	0.361651
chr12_116144145_116144163_pos_131863	0.361637
chr3_66373228_66373246_pos_328593	0.361632
chr6_139981476_139981494_pos_434517	0.361626
chr20_63931110_63931128_pos_297721	0.361613
chr18_13271744_13271762_pos_222108	0.361611
chr2_201437750_201437768_pos_275855	0.36161
chr8_58039156_58039174_pos_477525	0.361605
chr5_157546956_157546974_pos_403121	0.361586
chr17_1669607_1669625_pos_199371	0.361561
chr15_73596323_73596341_pos_176679	0.36155
chr21_37380657_37380675_pos_300718	0.361548
chr8_131917152_131917170_pos_488062	0.361546
chr15_75065948_75065966_pos_177344	0.361544
chr12_111446160_111446178_pos_130821	0.361543
chr17_37327446_37327464_pos_206577	0.361543
chr2_108579905_108579923_pos_263114	0.361527
chr2_37855136_37855154_pos_249921	0.36152
chr5_57818112_57818130_pos_383235	0.361516
chr5_159820188_159820206_pos_403945	0.361512
chr20_32517228_32517246_pos_289868	0.36151
chr7_130021642_130021660_pos_461072	0.36151
chr14_103705393_103705411_pos_163645	0.361489
chr9_20355194_20355212_pos_494140	0.361478
chr7_2304997_2305015_pos_442832	0.361475
chr22_42929457_42929475_pos_312340	0.36144
chr6_138427904_138427922_pos_433596	0.361437
chr10_47326452_47326470_pos_62735	0.361436
chr6_39850990_39851008_pos_420493	0.361431
chr1_16173441_16173459_pos_5454	0.36143
chr10_29692918_29692936_pos_59254	0.361424
chr2_11498822_11498840_pos_243624	0.361424
chr14_77038161_77038179_pos_159883	0.361407
chr1_212635606_212635624_pos_42887	0.361404
chr8_123622976_123622994_pos_485517	0.361396
chr18_13450056_13450074_pos_222259	0.361394
chr6_108699836_108699854_pos_427932	0.36139
chr15_51185374_51185392_pos_169389	0.361365
chr3_66485442_66485460_pos_328785	0.361361
chr5_117235936_117235954_pos_392029	0.361357
chr5_137734564_137734582_pos_395705	0.361335
chr5_114448688_114448706_pos_391587	0.361312
chr22_24511125_24511143_pos_305723	0.361307
chr1_228990140_228990158_pos_46863	0.361286
chr8_95800636_95800654_pos_480999	0.361283
chr17_68378632_68378650_pos_214930	0.36128
chr1_32501044_32501062_pos_10404	0.36127
chr10_103838302_103838320_pos_76951	0.361269
chr14_90752815_90752833_pos_161173	0.361263
chr5_142881775_142881793_pos_398235	0.361263
chr12_121997012_121997030_pos_133195	0.361254
chr12_76681171_76681189_pos_124044	0.361246
chrX_38234076_38234094_pos_514152	0.361232
chr3_37945679_37945697_pos_321497	0.361216
chr11_102241044_102241062_pos_102195	0.36121
chr16_70428319_70428337_pos_193773	0.361208
chr4_139553096_139553114_pos_367116	0.361206
chr5_159606866_159606884_pos_403885	0.361182
chr1_53047227_53047245_pos_15037	0.361169
chr11_96228752_96228770_pos_101652	0.361164
chr16_11560824_11560842_pos_186987	0.361161
chr12_57475858_57475876_pos_121417	0.361157
chr5_141514982_141515000_pos_397238	0.361137
chr11_113305893_113305911_pos_103493	0.361129
chr15_38994463_38994481_pos_166829	0.361126
chr11_15968224_15968242_pos_88351	0.361111
chr4_185866244_185866262_pos_375673	0.361107
chr9_13786512_13786530_pos_492483	0.361106
chr5_14168860_14168878_pos_377837	0.361105
chr1_85198262_85198280_pos_21997	0.361095
chr11_130476647_130476665_pos_108987	0.361093
chr7_140518972_140518990_pos_464337	0.361089
chr9_107338347_107338365_pos_502987	0.361084
chr15_69060911_69060929_pos_175168	0.361079
chr7_25845410_25845428_pos_446945	0.36107
chr11_17750489_17750507_pos_88996	0.361046
chr8_141372722_141372740_pos_490021	0.361033
chr4_42340088_42340106_pos_356723	0.361017
chr5_34529764_34529782_pos_379857	0.361016
chr18_63307768_63307786_pos_230566	0.361013
chr2_216689149_216689167_pos_278171	0.361008
chr1_27528140_27528158_pos_9084	0.361002
chr18_80010292_80010310_pos_231891	0.360989
chr8_116685287_116685305_pos_483850	0.360989
chr8_102061228_102061246_pos_482476	0.360973
chr3_9404632_9404650_pos_315215	0.360956
chr12_131132462_131132480_pos_134858	0.360949
chr1_245652813_245652831_pos_51642	0.360947
chr1_33030784_33030802_pos_10538	0.360946
chr6_112298816_112298834_pos_429259	0.360909
chr10_132515176_132515194_pos_83656	0.360898
chr13_112734144_112734162_pos_148316	0.360898
chr9_14238218_14238236_pos_492893	0.360894
chr6_35185582_35185600_pos_418752	0.360889
chr1_162192232_162192250_pos_31298	0.360881
chr10_100248480_100248498_pos_75571	0.360881
chr10_118339277_118339295_pos_80336	0.36088
chr3_108404532_108404550_pos_333290	0.360877
chr2_97754858_97754876_pos_260728	0.360835
chr13_32059124_32059142_pos_137959	0.360833
chr13_31201638_31201656_pos_137756	0.360821
chr3_66376410_66376428_pos_328595	0.360804
chr1_184025484_184025502_pos_36538	0.360802
chr1_168718104_168718122_pos_33048	0.360788
chr6_169141775_169141793_pos_441601	0.360785
chr8_19184478_19184496_pos_470374	0.360783
chr2_144835912_144835930_pos_267632	0.360779
chr11_130488602_130488620_pos_109048	0.360768
chr7_99381976_99381994_pos_457154	0.360768
chr15_73908470_73908488_pos_176804	0.36076
chr6_25447668_25447686_pos_417061	0.360739
chr15_26443563_26443581_pos_164624	0.360718
chr3_124599526_124599544_pos_336601	0.360715
chr6_39818848_39818866_pos_420465	0.360707
chr10_98302884_98302902_pos_75172	0.360689
chr16_86959514_86959532_pos_197441	0.360689
chr15_65245558_65245576_pos_173215	0.360683
chr17_962845_962863_pos_198904	0.360683
chr17_15509235_15509253_pos_202971	0.360665
chr19_18328502_18328520_pos_236446	0.360661
chr5_139178046_139178064_pos_396326	0.360656
chr1_231920115_231920133_pos_48080	0.360642
chr17_29726276_29726294_pos_205641	0.360641
chr15_80934869_80934887_pos_178723	0.36063
chr10_5896552_5896570_pos_53946	0.360624
chr14_74599486_74599504_pos_158750	0.360611
chr2_176504045_176504063_pos_272459	0.360611
chr2_201433825_201433843_pos_275850	0.360593
chr4_168848412_168848430_pos_372712	0.360591
chr7_41916748_41916766_pos_450661	0.360553
chr4_71229752_71229770_pos_359313	0.360539
chr13_106752990_106753008_pos_146727	0.360537
chr19_47497498_47497516_pos_240231	0.360527
chr2_6073782_6073800_pos_242112	0.36052
chr2_144505808_144505826_pos_267399	0.360517
chr18_21330340_21330358_pos_222444	0.360499
chr8_94960509_94960527_pos_480830	0.360482
chr8_132792662_132792680_pos_488185	0.360478
chr11_90557910_90557928_pos_100802	0.360457
chr10_101974646_101974664_pos_75954	0.360454
chr9_94819302_94819320_pos_500794	0.360435
chr12_62732171_62732189_pos_121872	0.360419
chr12_91985522_91985540_pos_125350	0.360418
chr13_41608905_41608923_pos_140170	0.360418
chr9_38051566_38051584_pos_495821	0.360414
chr5_56615910_56615928_pos_382824	0.360413
chr2_40394832_40394850_pos_250801	0.360411
chr10_122371456_122371474_pos_81619	0.360409
chr1_184621582_184621600_pos_36755	0.360408
chr3_43754585_43754603_pos_323284	0.360406
chr2_68873702_68873720_pos_257401	0.36039
chr20_57150742_57150760_pos_295942	0.360383
chr11_86174778_86174796_pos_100265	0.360378
chr12_45401189_45401207_pos_118192	0.360337
chr2_106030828_106030846_pos_262957	0.360324
chr5_82408224_82408242_pos_388127	0.360299
chr1_172390472_172390490_pos_33920	0.360288
chr17_42419840_42419858_pos_208181	0.360282
chr10_43998463_43998481_pos_62160	0.360271
chr6_43937218_43937236_pos_421743	0.360259
chr4_142091940_142091958_pos_368126	0.360251
chr9_68457974_68457992_pos_496125	0.360235
chr11_78163669_78163687_pos_99455	0.360218
chr8_41615878_41615896_pos_475710	0.360214
chr6_144340606_144340624_pos_435701	0.36021
chr17_10034992_10035010_pos_201982	0.360203
chr14_90657313_90657331_pos_161103	0.360202
chr8_110629211_110629229_pos_483669	0.360201
chr17_78085075_78085093_pos_217674	0.360199
chr15_40322675_40322693_pos_167345	0.360191
chr16_78608222_78608240_pos_195239	0.360184
chrX_107732306_107732324_pos_517367	0.36018
chr21_31374697_31374715_pos_299336	0.36017
chr1_74248452_74248470_pos_20518	0.360157
chr6_17268300_17268318_pos_414762	0.360137
chr14_75310850_75310868_pos_159084	0.360132
chr3_187039552_187039570_pos_347799	0.360126
chr18_23574482_23574500_pos_223946	0.360105
chr2_174003764_174003782_pos_272089	0.360097
chr3_184632672_184632690_pos_346913	0.360089
chr7_41446995_41447013_pos_450560	0.360084
chr8_124195268_124195286_pos_485797	0.360082
chr13_101869387_101869405_pos_146361	0.360067
chr22_49789416_49789434_pos_313882	0.360066
chr22_29855902_29855920_pos_307500	0.360058
chr1_180540898_180540916_pos_35207	0.360041
chr7_107387296_107387314_pos_458744	0.36004
chr6_22822120_22822138_pos_416575	0.360028
chr17_6323789_6323807_pos_200971	0.36002
chr1_203480986_203481004_pos_39659	0.360019
chr4_112677946_112677964_pos_363950	0.360018
chr16_2082458_2082476_pos_185107	0.360016
chr10_119401856_119401874_pos_80735	0.360013
chr5_141800900_141800918_pos_397365	0.360011
chr10_18056760_18056778_pos_56849	0.360008
chr10_102767154_102767172_pos_76341	0.360007
chr16_82761429_82761447_pos_196007	0.359997
chr15_101162338_101162356_pos_184551	0.359996
chr6_110930216_110930234_pos_428460	0.359995
chr7_27874119_27874137_pos_447235	0.35999
chr1_41665510_41665528_pos_12736	0.359987
chr4_76206805_76206823_pos_359825	0.35997
chr1_147579692_147579710_pos_28673	0.359956
chr3_157087696_157087714_pos_342965	0.359945
chr14_75711918_75711936_pos_159254	0.359943
chr17_1589196_1589214_pos_199343	0.359942
chr6_75349704_75349722_pos_424754	0.359941
chr13_29049402_29049420_pos_136989	0.359911
chr17_10054008_10054026_pos_202001	0.35991
chr2_54226458_54226476_pos_254350	0.359908
chr9_2583975_2583993_pos_491273	0.359899
chr8_130398668_130398686_pos_487856	0.359894
chr17_12623442_12623460_pos_202358	0.35989
chr7_24894922_24894940_pos_446597	0.35989
chr17_3660820_3660838_pos_200362	0.359888
chr3_15468032_15468050_pos_317156	0.359873
chr6_37104924_37104942_pos_419751	0.359873
chr12_51839742_51839760_pos_120127	0.359869
chr3_72739853_72739871_pos_330762	0.359859
chr3_11460383_11460401_pos_315568	0.359855
chr4_182450026_182450044_pos_374007	0.359845
chrX_103221206_103221224_pos_517200	0.359844
chr8_13065430_13065448_pos_468681	0.359835
chr4_183145904_183145922_pos_374132	0.359831
chr11_114977696_114977714_pos_104088	0.359817
chr6_157187680_157187698_pos_438362	0.359805
chr1_48016790_48016808_pos_14505	0.359804
chr2_159085104_159085122_pos_269048	0.359803
chr5_135425788_135425806_pos_395274	0.359801
chr21_34216650_34216668_pos_300096	0.359776
chr1_44485310_44485328_pos_13698	0.359773
chr2_111072000_111072018_pos_263782	0.359765
chr20_32204398_32204416_pos_289618	0.359759
chr17_57663306_57663324_pos_212263	0.359741
chr6_121523949_121523967_pos_430706	0.359739
chr8_133768050_133768068_pos_488874	0.359736
chr9_109816075_109816093_pos_503700	0.359726
chr6_136962892_136962910_pos_433270	0.359716
chr8_30423102_30423120_pos_473790	0.359714
chr3_9317108_9317126_pos_315192	0.359695
chr13_39765940_39765958_pos_139613	0.359694
chr6_82144494_82144512_pos_425487	0.359688
chr4_99842441_99842459_pos_362950	0.35967
chr14_85537604_85537622_pos_160363	0.359659
chr3_61854076_61854094_pos_327204	0.359656
chr4_1785322_1785340_pos_351304	0.359656
chr4_122783658_122783676_pos_365305	0.359645
chr5_139653919_139653937_pos_396599	0.359644
chr13_44431424_44431442_pos_141163	0.359637
chr1_63699670_63699688_pos_18441	0.35962
chr2_234824162_234824180_pos_282175	0.359608
chr11_61894138_61894156_pos_94839	0.35958
chr17_64016334_64016352_pos_213901	0.359566
chr17_2940576_2940594_pos_200214	0.359562
chr8_13501654_13501672_pos_469295	0.359557
chr15_73342160_73342178_pos_176504	0.359555
chr11_10325663_10325681_pos_85897	0.359553
chr7_29488974_29488992_pos_447884	0.359553
chr6_107536323_107536341_pos_427540	0.359552
chr10_95443884_95443902_pos_74351	0.359542
chr18_7415311_7415329_pos_220691	0.359515
chr9_71790418_71790436_pos_497331	0.359515
chr1_109923648_109923666_pos_26028	0.359513
chr15_62497212_62497230_pos_171655	0.359489
chr3_141151086_141151104_pos_340431	0.359485
chr15_73630337_73630355_pos_176710	0.359483
chr18_57728068_57728086_pos_229027	0.359471
chr8_35752918_35752936_pos_474251	0.359466
chr17_2238744_2238762_pos_200015	0.359462
chr13_61162684_61162702_pos_143254	0.359461
chr1_183567728_183567746_pos_36107	0.359459
chr6_116267980_116267998_pos_429687	0.359459
chr11_130895710_130895728_pos_109473	0.359445
chr14_105294313_105294331_pos_164195	0.35943
chr1_232624963_232624981_pos_48792	0.359424
chr6_37371140_37371158_pos_420024	0.359422
chr2_9758180_9758198_pos_243148	0.359421
chr13_48437610_48437628_pos_141767	0.35941
chr8_60698018_60698036_pos_477882	0.359406
chr17_34248828_34248846_pos_206286	0.359398
chr16_54411722_54411740_pos_190964	0.359397
chr1_203138256_203138274_pos_39401	0.359377
chr1_116488336_116488354_pos_27676	0.359372
chrX_133307939_133307957_pos_518348	0.35936
chr7_121017203_121017221_pos_460143	0.359357
chr11_46049678_46049696_pos_93052	0.35935
chr3_177150838_177150856_pos_345634	0.359349
chr20_64213008_64213026_pos_297766	0.359348
chr12_89051861_89051879_pos_124855	0.359338
chr6_129501682_129501700_pos_431922	0.359322
chr22_18114846_18114864_pos_304386	0.35932
chr13_41658374_41658392_pos_140224	0.359311
chr1_201309569_201309587_pos_38078	0.359305
chr2_241546839_241546857_pos_284986	0.359265
chr11_3835904_3835922_pos_84863	0.359253
chr11_121072224_121072242_pos_105956	0.359252
chr1_248810774_248810792_pos_51958	0.359242
chr15_57428118_57428136_pos_170157	0.359236
chr12_21711586_21711604_pos_115772	0.359235
chr1_180175921_180175939_pos_35173	0.359234
chr7_66304724_66304742_pos_453618	0.359232
chr13_29437058_29437076_pos_137177	0.359186
chr4_2536338_2536356_pos_351418	0.359179
chr14_83867774_83867792_pos_160203	0.359155
chr22_46741531_46741549_pos_313718	0.35914
chr12_123509642_123509660_pos_133776	0.359139
chr19_18507102_18507120_pos_236612	0.359134
chr13_110239734_110239752_pos_147392	0.359125
chr7_5703749_5703767_pos_444092	0.359122
chr22_35785382_35785400_pos_309168	0.359105
chr1_93553398_93553416_pos_23667	0.359104
chr9_113492399_113492417_pos_504818	0.359102
chr4_89162620_89162638_pos_362093	0.359086
chr6_118554689_118554707_pos_430284	0.359085
chr12_108833836_108833854_pos_129653	0.359075
chr6_56527007_56527025_pos_423905	0.359075
chr15_98600696_98600714_pos_182997	0.359069
chr3_141234900_141234918_pos_340443	0.359069
chr7_92797328_92797346_pos_456390	0.35906
chr2_228145164_228145182_pos_281235	0.359054
chr2_3651429_3651447_pos_242034	0.359052
chr2_42147770_42147788_pos_251551	0.359047
chr3_72723244_72723262_pos_330733	0.359044
chr16_7335923_7335941_pos_186239	0.35904
chr18_35523054_35523072_pos_225743	0.359038
chr1_115727941_115727959_pos_27369	0.359035
chr6_36769471_36769489_pos_419415	0.35903
chr17_59371600_59371618_pos_212758	0.359027
chr1_178530744_178530762_pos_34924	0.359022
chr3_88809928_88809946_pos_331610	0.359022
chr15_83063887_83063905_pos_179103	0.359014
chr6_14720636_14720654_pos_413343	0.359005
chr16_11232914_11232932_pos_186882	0.359002
chr10_114681666_114681684_pos_79950	0.359001
chr1_47841020_47841038_pos_14385	0.358985
chr6_2733507_2733525_pos_409336	0.358984
chr8_126585866_126585884_pos_486792	0.358977
chr5_149003376_149003394_pos_399723	0.358975
chr3_192642320_192642338_pos_349237	0.358972
chr2_217900044_217900062_pos_278982	0.358969
chr3_69873034_69873052_pos_329541	0.358957
chr1_195894660_195894678_pos_37549	0.358954
chr7_82412012_82412030_pos_455658	0.358954
chr5_112551580_112551598_pos_391066	0.35895
chr17_44548138_44548156_pos_209011	0.358945
chr6_54255085_54255103_pos_423603	0.358942
chr3_128282866_128282884_pos_338038	0.35893
chr4_16852316_16852334_pos_353963	0.358899
chr14_61468196_61468214_pos_154663	0.358894
chr9_121986241_121986259_pos_506730	0.358889
chr5_147554290_147554308_pos_399301	0.358888
chr3_123702252_123702270_pos_336257	0.358882
chr17_38419092_38419110_pos_206701	0.358879
chr2_11397343_11397361_pos_243529	0.358879
chr3_125137462_125137480_pos_337078	0.358879
chr14_76872970_76872988_pos_159612	0.358872
chr11_30392633_30392651_pos_90506	0.358864
chr1_226821963_226821981_pos_46277	0.358859
chr2_160582352_160582370_pos_269873	0.358854
chr17_12713124_12713142_pos_202484	0.358841
chr19_41298832_41298850_pos_238690	0.358837
chr4_30745537_30745555_pos_355425	0.358823
chr12_105749273_105749291_pos_128508	0.35881
chr7_91249294_91249312_pos_456037	0.358808
chr21_38988066_38988084_pos_301351	0.358781
chr1_234911944_234911962_pos_49695	0.35878
chr3_139537414_139537432_pos_340244	0.358774
chr3_112093304_112093322_pos_333683	0.358771
chr13_43767881_43767899_pos_140734	0.358764
chr1_63924184_63924202_pos_18711	0.358763
chr2_30359778_30359796_pos_247730	0.358762
chr19_4391744_4391762_pos_233195	0.358761
chr10_33277286_33277304_pos_60709	0.358757
chr8_133486700_133486718_pos_488675	0.358746
chr3_152323726_152323744_pos_342355	0.358742
chr3_72145015_72145033_pos_330470	0.358739
chr10_43905520_43905538_pos_62077	0.358737
chr13_43252142_43252160_pos_140533	0.358724
chr8_124395344_124395362_pos_485920	0.358713
chr5_16916690_16916708_pos_378980	0.358709
chr6_20955318_20955336_pos_415830	0.358694
chr22_42995180_42995198_pos_312404	0.358686
chr18_48853659_48853677_pos_227675	0.35868
chr11_112950432_112950450_pos_103344	0.358673
chr1_203439256_203439274_pos_39615	0.358669
chr3_195041019_195041037_pos_350355	0.358661
chr3_128368064_128368082_pos_338126	0.358653
chr1_203040556_203040574_pos_39342	0.358647
chr7_132162852_132162870_pos_461813	0.358645
chr10_16950972_16950990_pos_56466	0.358642
chr12_80219462_80219480_pos_124465	0.358628
chr1_30130264_30130282_pos_9764	0.358627
chr3_114848114_114848132_pos_334351	0.358627
chr16_81470112_81470130_pos_195589	0.358609
chr6_83371490_83371508_pos_425572	0.358598
chr10_91681782_91681800_pos_73448	0.358594
chr5_173231532_173231550_pos_406648	0.35859
chr15_100864000_100864018_pos_184415	0.35858
chr16_4000795_4000813_pos_185544	0.358572
chr6_56699180_56699198_pos_424021	0.358564
chr5_119270248_119270266_pos_392049	0.358562
chr3_37028572_37028590_pos_320803	0.358559
chr15_73598985_73599003_pos_176688	0.358545
chr15_101452720_101452738_pos_184688	0.358545
chr4_94535186_94535204_pos_362501	0.358537
chr6_72810337_72810355_pos_424581	0.358533
chr3_184757202_184757220_pos_347077	0.358516
chr6_81858004_81858022_pos_425343	0.358516
chr6_75350330_75350348_pos_424760	0.35851
chr18_61569344_61569362_pos_230048	0.358507
chr1_41515165_41515183_pos_12618	0.358505
chr11_3110288_3110306_pos_84792	0.358485
chr8_23764980_23764998_pos_471772	0.358483
chr17_78237590_78237608_pos_217748	0.358468
chr6_21183606_21183624_pos_415905	0.358468
chr7_134888648_134888666_pos_462773	0.358456
chr6_42088344_42088362_pos_421124	0.358445
chr10_14537161_14537179_pos_55934	0.358443
chr2_157439416_157439434_pos_268551	0.358443
chr20_39645374_39645392_pos_291992	0.358432
chr9_108034760_108034778_pos_503177	0.358425
chr19_46972702_46972720_pos_240014	0.358417
chr11_86578328_86578346_pos_100414	0.358415
chr3_8955510_8955528_pos_315053	0.358415
chr12_49202138_49202156_pos_119419	0.35841
chr5_81235543_81235561_pos_387732	0.3584
chr16_48617799_48617817_pos_190031	0.358384
chr1_168498206_168498224_pos_32917	0.358376
chr1_236083878_236083896_pos_50068	0.358376
chr5_157544340_157544358_pos_403108	0.358374
chr11_96335508_96335526_pos_101809	0.358369
chr15_70868116_70868134_pos_175696	0.358369
chr17_8698232_8698250_pos_201611	0.358368
chr5_72166740_72166758_pos_385865	0.358362
chr2_31237092_31237110_pos_248179	0.358358
chr20_25295972_25295990_pos_289300	0.358323
chr12_69528098_69528116_pos_123280	0.358321
chr15_81294224_81294242_pos_178871	0.358319
chr2_235434064_235434082_pos_282483	0.358304
chr10_74590110_74590128_pos_68196	0.358298
chr14_55131920_55131938_pos_153156	0.358297
chr20_62021476_62021494_pos_297089	0.358295
chr18_77013908_77013926_pos_231504	0.35829
chr3_124266604_124266622_pos_336474	0.358283
chr12_55704350_55704368_pos_120999	0.358278
chr10_100248997_100249015_pos_75572	0.358274
chr2_189093100_189093118_pos_273959	0.358274
chr20_50366821_50366839_pos_294726	0.358259
chr5_173301818_173301836_pos_406900	0.358256
chr3_192867878_192867896_pos_349337	0.358255
chr3_28746100_28746118_pos_319316	0.35825
chr5_172679761_172679779_pos_406035	0.358246
chr3_194738654_194738672_pos_350135	0.358245
chr7_103614296_103614314_pos_458028	0.358245
chr3_171267260_171267278_pos_344499	0.358243
chr3_11513853_11513871_pos_315670	0.358227
chr17_43860280_43860298_pos_208709	0.358226
chr5_90265380_90265398_pos_388917	0.3582
chr18_22164602_22164620_pos_222585	0.358199
chr4_123361680_123361698_pos_365428	0.358197
chr4_61555876_61555894_pos_359073	0.358196
chr8_18847190_18847208_pos_470193	0.358192
chr16_73050948_73050966_pos_194351	0.35819
chr3_121331196_121331214_pos_335419	0.358181
chr22_29004970_29004988_pos_307216	0.35818
chr17_59388871_59388889_pos_212834	0.358174
chr4_71231432_71231450_pos_359328	0.358173
chr7_102168700_102168718_pos_457816	0.358159
chr5_75843592_75843610_pos_386631	0.358158
chr2_219641710_219641728_pos_279861	0.358155
chr15_42018942_42018960_pos_167987	0.358143
chr2_238169908_238169926_pos_284002	0.358142
chr17_57367396_57367414_pos_211910	0.358137
chr2_15448320_15448338_pos_244257	0.358127
chr1_207837191_207837209_pos_41462	0.358123
chr6_36973156_36973174_pos_419641	0.358104
chr14_54738280_54738298_pos_152929	0.358101
chr13_28965035_28965053_pos_136922	0.3581
chr11_44814986_44815004_pos_92511	0.358099
chr20_39775266_39775284_pos_292021	0.358076
chr1_61377680_61377698_pos_17972	0.358073
chr3_8542884_8542902_pos_314894	0.358073
chr1_8704988_8705006_pos_2451	0.358069
chr20_36825410_36825428_pos_291074	0.35806
chr14_25109296_25109314_pos_149893	0.358056
chr13_98173472_98173490_pos_145688	0.358049
chr7_151124726_151124744_pos_465141	0.358045
chr11_128790488_128790506_pos_108469	0.358044
chr6_154766398_154766416_pos_437715	0.358034
chr15_62878350_62878368_pos_172024	0.358033
chr12_2333111_2333129_pos_111400	0.358028
chr3_66423916_66423934_pos_328662	0.358015
chr1_211630534_211630552_pos_42567	0.35801
chr16_88388596_88388614_pos_197982	0.358009
chr8_118743204_118743222_pos_484414	0.358009
chr6_38262928_38262946_pos_420257	0.357995
chr17_15441483_15441501_pos_202912	0.357957
chr6_129131518_129131536_pos_431778	0.357956
chrX_150150598_150150616_pos_518943	0.357948
chr13_49625922_49625940_pos_142068	0.357947
chr8_101376160_101376178_pos_482184	0.357943
chr17_77213660_77213678_pos_217139	0.357932
chr10_95518636_95518654_pos_74558	0.357929
chr6_144158960_144158978_pos_435543	0.35792
chr8_124394196_124394214_pos_485908	0.357913
chr7_47266959_47266977_pos_451810	0.357912
chr10_86737886_86737904_pos_71644	0.357909
chr10_127012750_127012768_pos_82744	0.357903
chr2_121617528_121617546_pos_265019	0.357903
chr9_14352792_14352810_pos_493236	0.357899
chr4_142352212_142352230_pos_368218	0.357886
chr22_29907896_29907914_pos_307527	0.357884
chr13_60009606_60009624_pos_143200	0.357875
chr13_41547663_41547681_pos_140128	0.357868
chr3_127953800_127953818_pos_337894	0.357864
chr12_11653240_11653258_pos_113753	0.357858
chr15_100902432_100902450_pos_184417	0.357847
chr13_44053128_44053146_pos_140822	0.35784
chr11_57196927_57196945_pos_94017	0.357834
chr5_33855052_33855070_pos_379729	0.357832
chr2_20618343_20618361_pos_245639	0.357823
chr10_14876980_14876998_pos_56016	0.357803
chr11_128422806_128422824_pos_108058	0.357801
chr4_47752530_47752548_pos_357010	0.357798
chr5_147554415_147554433_pos_399302	0.357794
chr19_45570158_45570176_pos_239528	0.357778
chr13_45414632_45414650_pos_141355	0.35777
chr7_131235296_131235314_pos_461503	0.35777
chr9_123044640_123044658_pos_506934	0.35777
chr15_73630274_73630292_pos_176709	0.357769
chr7_35417246_35417264_pos_449422	0.357754
chr1_168513286_168513304_pos_32939	0.357744
chr21_39095276_39095294_pos_301470	0.357735
chr5_106097619_106097637_pos_389989	0.35773
chr1_234970838_234970856_pos_49795	0.357722
chr1_225655874_225655892_pos_45696	0.357719
chr1_39129770_39129788_pos_11609	0.357711
chr7_42077334_42077352_pos_450700	0.357705
chr14_32436354_32436372_pos_150420	0.357704
chr18_36382994_36383012_pos_225952	0.357693
chr21_26437450_26437468_pos_298552	0.357689
chr14_58669314_58669332_pos_153630	0.35768
chr7_82409682_82409700_pos_455639	0.357672
chr13_20714813_20714831_pos_135218	0.357661
chr15_73355990_73356008_pos_176523	0.357659
chr6_89986731_89986749_pos_426310	0.357654
chr10_89374530_89374548_pos_72369	0.357648
chr4_38094608_38094626_pos_355856	0.357644
chr10_31064008_31064026_pos_59913	0.357633
chr2_173028248_173028266_pos_271725	0.357625
chr7_35749794_35749812_pos_449636	0.357625
chr14_32012268_32012286_pos_150284	0.357624
chr17_4593581_4593599_pos_200770	0.357624
chr14_93973716_93973734_pos_162049	0.357623
chr10_91629060_91629078_pos_73405	0.35762
chr6_4320345_4320363_pos_409957	0.35762
chr13_79810982_79811000_pos_144569	0.357615
chr15_78057068_78057086_pos_178195	0.357611
chr1_12460378_12460396_pos_4376	0.357607
chr10_124464549_124464567_pos_81850	0.357605
chr21_44086256_44086274_pos_302611	0.357596
chr10_112783954_112783972_pos_78792	0.357585
chr17_45165348_45165366_pos_209478	0.357583
chr4_87518255_87518273_pos_361831	0.357582
chr11_110221048_110221066_pos_102654	0.357575
chr11_61923477_61923495_pos_94867	0.357534
chr9_89684941_89684959_pos_499449	0.357526
chr1_179586526_179586544_pos_35093	0.357515
chr1_232487140_232487158_pos_48489	0.357505
chr4_37758285_37758303_pos_355639	0.357504
chr19_36161014_36161032_pos_237736	0.357486
chr4_2591494_2591512_pos_351436	0.35748
chr7_91086102_91086120_pos_456016	0.357477
chr4_38490546_38490564_pos_356052	0.357475
chr1_74237928_74237946_pos_20473	0.357473
chr7_134835258_134835276_pos_462672	0.357469
chr10_10662902_10662920_pos_54471	0.357466
chr3_129305074_129305092_pos_338610	0.357447
chr5_38464388_38464406_pos_380465	0.357438
chr6_160974418_160974436_pos_439463	0.357438
chr17_81420280_81420298_pos_218882	0.357434
chr20_62792064_62792082_pos_297468	0.357431
chr19_47619072_47619090_pos_240254	0.357424
chr16_10829302_10829320_pos_186675	0.357422
chr16_78947506_78947524_pos_195338	0.357421
chr10_21506434_21506452_pos_57547	0.357414
chr1_205917382_205917400_pos_40871	0.357385
chr11_128423368_128423386_pos_108063	0.35738
chr6_163419856_163419874_pos_440218	0.357376
chr10_112783340_112783358_pos_78785	0.357372
chr7_74298970_74298988_pos_454507	0.357359
chr15_67067596_67067614_pos_173990	0.357351
chr14_54600217_54600235_pos_152658	0.357331
chr17_82871396_82871414_pos_219415	0.357319
chr5_124659924_124659942_pos_393037	0.3573
chr2_176729856_176729874_pos_272554	0.357289
chr17_20908544_20908562_pos_204638	0.357267
chr7_1750218_1750236_pos_442631	0.357263
chr1_161217094_161217112_pos_31115	0.357257
chr3_72245450_72245468_pos_330503	0.357236
chr5_113204173_113204191_pos_391341	0.357203
chr18_57789490_57789508_pos_229088	0.357195
chr2_43084199_43084217_pos_251873	0.357195
chr8_47679024_47679042_pos_476392	0.357193
chr3_86937372_86937390_pos_331567	0.357184
chr6_34560944_34560962_pos_418368	0.357178
chr12_91109187_91109205_pos_125180	0.357173
chr17_1782630_1782648_pos_199396	0.357166
chr5_107520069_107520087_pos_390185	0.357155
chr9_95090920_95090938_pos_501270	0.357153
chr3_156304284_156304302_pos_342679	0.357124
chr1_185284972_185284990_pos_36972	0.357119
chr3_133547748_133547766_pos_339411	0.357115
chr1_169155922_169155940_pos_33253	0.357104
chr15_68700062_68700080_pos_174937	0.357081
chr2_216553251_216553269_pos_278036	0.357081
chr11_128343108_128343126_pos_107978	0.357075
chr8_8325086_8325104_pos_466791	0.357074
chr2_126722616_126722634_pos_265181	0.357058
chr3_114615679_114615697_pos_334294	0.357045
chr4_47553862_47553880_pos_356920	0.357036
chr1_54857946_54857964_pos_15653	0.357032
chr5_137649372_137649390_pos_395660	0.357031
chr17_6457170_6457188_pos_200989	0.357026
chr3_12987150_12987168_pos_316421	0.357026
chr15_44784620_44784638_pos_168443	0.357023
chr9_84947797_84947815_pos_498481	0.357016
chr8_141075776_141075794_pos_489767	0.357005
chr2_207503537_207503555_pos_277207	0.357003
chr3_45537224_45537242_pos_323567	0.356995
chr10_80412672_80412690_pos_70909	0.356994
chr3_150413126_150413144_pos_342047	0.356991
chr5_116361792_116361810_pos_391854	0.356986
chr18_49169934_49169952_pos_228056	0.356978
chr1_37108866_37108884_pos_11377	0.356974
chr1_67723911_67723929_pos_19997	0.356973
chr6_44178500_44178518_pos_422021	0.35696
chr9_95432565_95432583_pos_501315	0.356955
chr13_29582327_29582345_pos_137311	0.356946
chr9_649460_649478_pos_490807	0.356941
chr2_46115219_46115237_pos_252913	0.356933
chr12_26123233_26123251_pos_116354	0.356931
chr16_22232742_22232760_pos_188530	0.35693
chr17_33982204_33982222_pos_206223	0.35693
chr17_73760017_73760035_pos_215984	0.356925
chr19_10604232_10604250_pos_234444	0.356913
chr2_43483146_43483164_pos_252368	0.356911
chr11_14374364_14374382_pos_88074	0.356909
chr13_80157775_80157793_pos_144695	0.356884
chr9_116320286_116320304_pos_505637	0.356876
chr17_29668302_29668320_pos_205531	0.35687
chr1_205325081_205325099_pos_40590	0.356867
chr12_121992326_121992344_pos_133181	0.356867
chr10_69334460_69334478_pos_65959	0.356854
chr18_9741964_9741982_pos_221204	0.356849
chr12_124188786_124188804_pos_133919	0.356847
chr17_43011868_43011886_pos_208340	0.356832
chr12_19628568_19628586_pos_115261	0.356831
chr1_94281538_94281556_pos_24133	0.356828
chr8_28779365_28779383_pos_473129	0.356818
chr11_121839994_121840012_pos_106177	0.356811
chr17_31678554_31678572_pos_205999	0.356809
chr22_46973403_46973421_pos_313824	0.356802
chr1_40743658_40743676_pos_12154	0.356799
chr11_11987737_11987755_pos_86640	0.356799
chr7_123660358_123660376_pos_460357	0.356797
chr1_55211228_55211246_pos_15784	0.35679
chr16_48952808_48952826_pos_190081	0.356788
chr20_49672416_49672434_pos_294375	0.356788
chr11_47533914_47533932_pos_93680	0.35678
chr15_63083318_63083336_pos_172404	0.356779
chr10_11116217_11116235_pos_54863	0.356763
chr1_64874935_64874953_pos_19023	0.35676
chr19_1102012_1102030_pos_232108	0.356754
chr1_21343087_21343105_pos_6558	0.356751
chr17_35788866_35788884_pos_206513	0.35675
chr9_70480723_70480741_pos_497067	0.356749
chr5_172799754_172799772_pos_406244	0.356748
chr18_48930208_48930226_pos_227785	0.356744
chr18_63075240_63075258_pos_230419	0.356738
chr5_168365335_168365353_pos_404435	0.35673
chr2_163729878_163729896_pos_270391	0.356724
chr1_193589664_193589682_pos_37480	0.356718
chr6_170044292_170044310_pos_441744	0.356706
chr15_101088342_101088360_pos_184472	0.356696
chr15_67162142_67162160_pos_174140	0.356695
chr12_189276_189294_pos_110015	0.356677
chr3_124884276_124884294_pos_336853	0.35667
chr18_6059272_6059290_pos_220396	0.356669
chr12_5202008_5202026_pos_112850	0.356664
chr18_73315598_73315616_pos_230801	0.356655
chr2_40552338_40552356_pos_251084	0.356652
chr2_146918292_146918310_pos_267831	0.356646
chr3_128813532_128813550_pos_338414	0.356639
chr1_9269377_9269395_pos_2689	0.356638
chr2_157830902_157830920_pos_268626	0.356632
chr22_28117132_28117150_pos_306928	0.356624
chr1_198229080_198229098_pos_37719	0.356611
chr4_99679594_99679612_pos_362895	0.3566
chr3_100227780_100227798_pos_332555	0.356599
chr6_24891166_24891184_pos_416792	0.356596
chr3_16090196_16090214_pos_317306	0.356587
chr2_38444490_38444508_pos_250112	0.356584
chr10_110335916_110335934_pos_77838	0.356581
chr11_19632619_19632637_pos_89368	0.35658
chr11_130827970_130827988_pos_109412	0.356578
chr1_230755032_230755050_pos_47480	0.356572
chr1_65430096_65430114_pos_19255	0.35657
chr11_27395752_27395770_pos_90263	0.356569
chr9_133119636_133119654_pos_510913	0.356547
chr4_173748546_173748564_pos_373641	0.356541
chr3_155303518_155303536_pos_342601	0.356539
chr2_100905091_100905109_pos_261542	0.35653
chr15_99485840_99485858_pos_183889	0.356524
chr1_40797152_40797170_pos_12168	0.356523
chr5_93601986_93602004_pos_389211	0.356514
chr9_108814106_108814124_pos_503271	0.35651
chr2_56008978_56008996_pos_255193	0.356509
chr2_16614008_16614026_pos_244693	0.356493
chr8_29249522_29249540_pos_473296	0.356493
chr18_61991404_61991422_pos_230142	0.35649
chr13_98519183_98519201_pos_145986	0.356482
chr11_45851808_45851826_pos_92927	0.356481
chr1_54219302_54219320_pos_15227	0.356475
chr2_85250222_85250240_pos_259339	0.356473
chr11_13971206_13971224_pos_87960	0.356463
chrX_136747750_136747768_pos_518789	0.356461
chr1_57090020_57090038_pos_16535	0.35646
chr18_25464284_25464302_pos_224496	0.356453
chr10_71996093_71996111_pos_67210	0.356447
chr12_124508048_124508066_pos_134197	0.356447
chr2_21270422_21270440_pos_245699	0.356441
chr8_58069298_58069316_pos_477575	0.356439
chr15_93126936_93126954_pos_182190	0.356427
chr14_59229982_59230000_pos_153836	0.356423
chr4_128387180_128387198_pos_366459	0.356417
chr13_51764606_51764624_pos_142816	0.356413
chr14_55938408_55938426_pos_153370	0.356402
chr11_112777454_112777472_pos_103138	0.356394
chr1_183215312_183215330_pos_35896	0.356391
chr4_87490798_87490816_pos_361808	0.356391
chr1_9444219_9444237_pos_2857	0.356383
chr1_19086544_19086562_pos_5900	0.356382
chr18_2853840_2853858_pos_219744	0.356376
chr9_13608106_13608124_pos_492393	0.35637
chr12_114385172_114385190_pos_131281	0.356363
chr1_185646410_185646428_pos_37126	0.356362
chr10_91884230_91884248_pos_73480	0.35636
chr20_11274258_11274276_pos_287355	0.356356
chr8_73090818_73090836_pos_478870	0.356342
chr17_38465368_38465386_pos_206805	0.356332
chr2_178866302_178866320_pos_272954	0.356322
chr15_67105602_67105620_pos_174065	0.356318
chr2_172985656_172985674_pos_271700	0.356305
chr19_2970341_2970359_pos_232718	0.356297
chr1_15714716_15714734_pos_5057	0.356282
chr13_34944915_34944933_pos_138854	0.35628
chr3_12817598_12817616_pos_316242	0.356274
chr3_17077942_17077960_pos_317837	0.356274
chr17_42117426_42117444_pos_208015	0.35627
chr1_218718354_218718372_pos_44381	0.356269
chr1_165858484_165858502_pos_32288	0.356268
chr22_44046565_44046583_pos_312593	0.356259
chr1_162062755_162062773_pos_31275	0.356258
chr6_57313873_57313891_pos_424245	0.356255
chr5_82585446_82585464_pos_388158	0.356253
chr2_10405644_10405662_pos_243308	0.356233
chr21_28284174_28284192_pos_298824	0.356217
chr13_109780384_109780402_pos_147110	0.356207
chr20_63687012_63687030_pos_297637	0.356203
chr4_127486316_127486334_pos_366278	0.356194
chr2_39433810_39433828_pos_250280	0.356177
chr5_66960648_66960666_pos_384754	0.356176
chr5_173166379_173166397_pos_406554	0.356152
chr1_2301254_2301272_pos_415	0.356141
chr4_140635865_140635883_pos_367709	0.356112
chr1_83799956_83799974_pos_21705	0.356106
chr7_66281801_66281819_pos_453607	0.356105
chr3_123443892_123443910_pos_336066	0.356096
chr21_31005410_31005428_pos_299272	0.356093
chr4_185838606_185838624_pos_375543	0.356091
chr20_58829578_58829596_pos_296686	0.35609
chr1_203514355_203514373_pos_39726	0.356083
chr3_98891146_98891164_pos_331997	0.356083
chr5_132677338_132677356_pos_394749	0.356078
chr6_156839749_156839767_pos_438103	0.356075
chr16_15522172_15522190_pos_187554	0.356074
chr2_237754832_237754850_pos_283800	0.356071
chr21_37623388_37623406_pos_300815	0.356067
chr22_45317793_45317811_pos_312867	0.35606
chr9_110141569_110141587_pos_504168	0.356051
chr2_174644699_174644717_pos_272198	0.356043
chr1_34057456_34057474_pos_10879	0.35604
chr20_32464210_32464228_pos_289794	0.356026
chr7_113774446_113774464_pos_459442	0.356021
chr2_233418202_233418220_pos_282016	0.35601
chr8_42412214_42412232_pos_475946	0.355997
chr1_56811462_56811480_pos_16511	0.355996
chr16_16025842_16025860_pos_187726	0.35598
chr6_168037450_168037468_pos_441368	0.355977
chr6_41706335_41706353_pos_420962	0.355971
chr5_150637824_150637842_pos_401379	0.355966
chr6_54010536_54010554_pos_423482	0.355958
chr11_72238256_72238274_pos_97566	0.355954
chr6_129381412_129381430_pos_431896	0.355954
chr3_61894914_61894932_pos_327216	0.355953
chr7_4614082_4614100_pos_443404	0.355916
chr15_90464150_90464168_pos_181097	0.355904
chr17_78330861_78330879_pos_217838	0.355898
chr12_92988208_92988226_pos_125760	0.355893
chr17_43417772_43417790_pos_208476	0.355888
chr7_150787655_150787673_pos_464911	0.355864
chr1_201310552_201310570_pos_38082	0.355863
chr1_36486511_36486529_pos_11352	0.355854
chr7_130982232_130982250_pos_461405	0.355835
chr3_149216258_149216276_pos_341409	0.355833
chr11_113163634_113163652_pos_103440	0.355826
chr10_62046844_62046862_pos_64899	0.355825
chr2_177622701_177622719_pos_272714	0.355823
chr4_24782480_24782498_pos_354775	0.35582
chr10_112793261_112793279_pos_78813	0.355809
chr14_68483725_68483743_pos_156356	0.355777
chr20_49580007_49580025_pos_294303	0.355769
chr10_4266814_4266832_pos_53354	0.355747
chr22_25134252_25134270_pos_305984	0.355741
chr7_71238930_71238948_pos_454107	0.355739
chr11_63908050_63908068_pos_95354	0.35573
chr14_91925066_91925084_pos_161494	0.35573
chr8_8545090_8545108_pos_466857	0.355726
chr20_38985922_38985940_pos_291930	0.355717
chr5_66968230_66968248_pos_384791	0.355715
chr4_22482811_22482829_pos_354183	0.355711
chr11_2891243_2891261_pos_84717	0.355704
chr6_158654722_158654740_pos_438844	0.3557
chr12_92003928_92003946_pos_125382	0.355688
chr14_99809404_99809422_pos_162684	0.355688
chr12_117580367_117580385_pos_132259	0.355684
chr21_45104738_45104756_pos_302899	0.355684
chr17_383854_383872_pos_198523	0.355683
chr1_201462050_201462068_pos_38318	0.355681
chr20_51600416_51600434_pos_295257	0.35568
chr5_149409625_149409643_pos_400161	0.355665
chr1_245327504_245327522_pos_51450	0.355661
chr12_67920460_67920478_pos_123013	0.355657
chr6_150635894_150635912_pos_436814	0.355651
chr3_18997767_18997785_pos_318075	0.35565
chr17_45039642_45039660_pos_209387	0.355649
chr5_113090126_113090144_pos_391228	0.355648
chr13_97318692_97318710_pos_145528	0.355634
chr1_85240452_85240470_pos_22068	0.355626
chr3_197260476_197260494_pos_350975	0.355615
chr19_2176704_2176722_pos_232355	0.355613
chr1_178057583_178057601_pos_34746	0.355602
chr7_1027496_1027514_pos_442428	0.355597
chr19_29844878_29844896_pos_237115	0.355595
chr2_233833656_233833674_pos_282087	0.355592
chr2_43346697_43346715_pos_252262	0.355581
chr3_124846375_124846393_pos_336826	0.35557
chr19_19489488_19489506_pos_236902	0.355569
chr2_231699262_231699280_pos_281801	0.355564
chr8_40191581_40191599_pos_475384	0.355548
chr7_98330104_98330122_pos_456971	0.355543
chr16_85370866_85370884_pos_196773	0.35554
chr1_15226788_15226806_pos_4889	0.355539
chr2_217622902_217622920_pos_278734	0.355538
chr6_119446246_119446264_pos_430551	0.355524
chr6_121441874_121441892_pos_430645	0.355514
chr12_101680857_101680875_pos_127642	0.355506
chr7_99037048_99037066_pos_457059	0.355496
chr15_60660738_60660756_pos_171233	0.355475
chr8_26832889_26832907_pos_472567	0.355461
chr7_29020162_29020180_pos_447719	0.355453
chr3_125161798_125161816_pos_337121	0.355448
chr8_13208828_13208846_pos_468895	0.355442
chr10_29998502_29998520_pos_59432	0.355438
chr9_125759882_125759900_pos_507633	0.355438
chr22_32811400_32811418_pos_308299	0.355433
chr22_33844468_33844486_pos_308759	0.355432
chr8_51645554_51645572_pos_476903	0.355419
chr8_10993347_10993365_pos_467673	0.35541
chr3_192638014_192638032_pos_349222	0.355408
chr12_108305005_108305023_pos_129253	0.355395
chr7_35387102_35387120_pos_449381	0.355388
chr11_67464710_67464728_pos_96565	0.355387
chr1_17874801_17874819_pos_5772	0.355386
chr4_147735622_147735640_pos_369240	0.355384
chr1_164516223_164516241_pos_31644	0.355383
chrX_15597624_15597642_pos_513198	0.355382
chr2_11710426_11710444_pos_243687	0.355377
chr2_217724622_217724640_pos_278790	0.35537
chr18_37444973_37444991_pos_226395	0.355365
chr1_6270272_6270290_pos_1125	0.355362
chr11_30870400_30870418_pos_90669	0.355362
chr2_31170279_31170297_pos_248171	0.35536
chr1_184691948_184691966_pos_36802	0.355358
chr5_54602014_54602032_pos_381966	0.35535
chr1_115341032_115341050_pos_27180	0.355346
chr16_19576706_19576724_pos_188007	0.355345
chr8_125302370_125302388_pos_486379	0.35534
chr7_116501629_116501647_pos_459773	0.355328
chr16_2039112_2039130_pos_185085	0.355325
chr2_17595041_17595059_pos_244762	0.355319
chr10_122128372_122128390_pos_81329	0.355317
chr1_182029765_182029783_pos_35477	0.355314
chr17_1496230_1496248_pos_199249	0.355312
chr10_486014_486032_pos_52058	0.355311
chr10_78934674_78934692_pos_69759	0.355311
chr10_50508884_50508902_pos_63267	0.35531
chr15_64620678_64620696_pos_172839	0.355297
chr9_72362742_72362760_pos_497389	0.355292
chr1_159996774_159996792_pos_30891	0.355275
chr5_154655150_154655168_pos_402411	0.355269
chr19_18507990_18508008_pos_236618	0.355243
chr15_58310622_58310640_pos_170715	0.35524
chr15_57923848_57923866_pos_170644	0.355208
chr6_7220978_7220996_pos_411107	0.355192
chr13_35953929_35953947_pos_138971	0.35519
chr14_32255064_32255082_pos_150363	0.355184
chr7_30470335_30470353_pos_448161	0.355181
chr11_83045137_83045155_pos_100042	0.355177
chr21_43957865_43957883_pos_302519	0.355177
chr9_125649516_125649534_pos_507618	0.355164
chr4_3465616_3465634_pos_351731	0.355163
chr1_201763742_201763760_pos_38690	0.355153
chr1_19391282_19391300_pos_5954	0.355149
chr10_79388413_79388431_pos_70515	0.355137
chr16_11598784_11598802_pos_187001	0.355133
chr10_34539896_34539914_pos_61115	0.355132
chr13_44362321_44362339_pos_141080	0.355129
chr2_40499564_40499582_pos_250904	0.355129
chr9_129548639_129548657_pos_509196	0.355126
chr10_32141194_32141212_pos_60346	0.355124
chr1_176561016_176561034_pos_34383	0.355109
chr6_150177156_150177174_pos_436586	0.355094
chr4_128525654_128525672_pos_366530	0.355085
chr2_217851462_217851480_pos_278927	0.355075
chr17_8608160_8608178_pos_201467	0.355068
chr16_11005139_11005157_pos_186726	0.355063
chr10_110024242_110024260_pos_77579	0.35506
chr17_68378406_68378424_pos_214926	0.355059
chr1_39845634_39845652_pos_11966	0.355058
chr5_146126515_146126533_pos_399089	0.355056
chr2_205780858_205780876_pos_276807	0.355054
chr1_208644217_208644235_pos_42009	0.355043
chr1_192827284_192827302_pos_37381	0.355037
chr7_107207615_107207633_pos_458642	0.355022
chr11_1894160_1894178_pos_84246	0.355015
chr20_48703648_48703666_pos_294033	0.355004
chr2_196487648_196487666_pos_275102	0.354999
chr15_96048707_96048725_pos_182665	0.35499
chr1_93710272_93710290_pos_23828	0.354989
chr15_29883229_29883247_pos_164853	0.354982
chr3_128296844_128296862_pos_338045	0.354978
chr10_102781306_102781324_pos_76383	0.354966
chr10_50615862_50615880_pos_63429	0.354943
chr11_128555946_128555964_pos_108294	0.354943
chr17_37701074_37701092_pos_206621	0.354927
chr2_40317970_40317988_pos_250733	0.354918
chr9_22157420_22157438_pos_494310	0.354907
chr3_172203733_172203751_pos_345213	0.354902
chr7_33720174_33720192_pos_448872	0.354901
chr13_80168336_80168354_pos_144712	0.354894
chr6_34383555_34383573_pos_418339	0.354888
chr1_168609284_168609302_pos_32961	0.354883
chr20_36757910_36757928_pos_291044	0.354883
chr10_71244608_71244626_pos_66810	0.354875
chr1_172351440_172351458_pos_33849	0.354858
chr9_121363741_121363759_pos_506271	0.354855
chr9_68949446_68949464_pos_496422	0.354845
chr10_114652952_114652970_pos_79896	0.354833
chr15_68595384_68595402_pos_174767	0.354829
chr11_77959062_77959080_pos_99411	0.354824
chr2_160635612_160635630_pos_269907	0.354823
chr2_85136847_85136865_pos_259270	0.354819
chr16_11162118_11162136_pos_186846	0.35481
chr7_71403528_71403546_pos_454173	0.354805
chr19_11142522_11142540_pos_234633	0.354799
chr2_16324672_16324690_pos_244492	0.354788
chrX_69027722_69027740_pos_516464	0.354787
chr14_95262280_95262298_pos_162192	0.354772
chr15_99614842_99614860_pos_184001	0.354766
chr17_64209933_64209951_pos_213989	0.354747
chr10_13686484_13686502_pos_55625	0.354728
chr18_3967882_3967900_pos_220257	0.354725
chr3_149604288_149604306_pos_341698	0.354725
chr17_62093632_62093650_pos_213522	0.354722
chr7_33764980_33764998_pos_448927	0.354705
chr8_41792255_41792273_pos_475816	0.354705
chr8_99860028_99860046_pos_481802	0.354705
chr16_10601271_10601289_pos_186568	0.354697
chr6_89998381_89998399_pos_426332	0.354696
chr5_67354006_67354024_pos_385043	0.354695
chr6_39084722_39084740_pos_420373	0.354692
chr4_123299248_123299266_pos_365398	0.354678
chr6_158707366_158707384_pos_438863	0.354672
chr14_75991898_75991916_pos_159411	0.354668
chr2_38128926_38128944_pos_250046	0.354667
chr7_568329_568347_pos_442136	0.354664
chr3_183627452_183627470_pos_346656	0.354661
chr4_10015887_10015905_pos_352969	0.354659
chr12_91986138_91986156_pos_125353	0.354651
chr1_39214116_39214134_pos_11694	0.35465
chr17_1040370_1040388_pos_198978	0.354649
chr17_78027346_78027364_pos_217601	0.354639
chr1_201763636_201763654_pos_38688	0.354619
chr12_32809977_32809995_pos_117385	0.354615
chr1_41483128_41483146_pos_12511	0.354601
chr20_10632980_10632998_pos_287078	0.354598
chr15_68518135_68518153_pos_174706	0.354595
chrX_140764782_140764800_pos_518872	0.354592
chr2_33213808_33213826_pos_248789	0.354586
chr12_2407039_2407057_pos_111507	0.354577
chr19_18489065_18489083_pos_236582	0.354577
chr18_63238520_63238538_pos_230530	0.354573
chr11_129313624_129313642_pos_108635	0.354568
chr3_45989890_45989908_pos_323853	0.354559
chr9_95025422_95025440_pos_501161	0.354522
chr12_57840272_57840290_pos_121439	0.354518
chr1_115754050_115754068_pos_27382	0.354504
chr5_72110024_72110042_pos_385797	0.354503
chr5_124677645_124677663_pos_393085	0.354499
chr8_26076362_26076380_pos_472199	0.354493
chr12_119665835_119665853_pos_132499	0.35449
chr17_75694801_75694819_pos_216452	0.354478
chr7_25964860_25964878_pos_447047	0.354475
chr3_71102396_71102414_pos_329836	0.354471
chr12_124327436_124327454_pos_133932	0.35447
chr11_121352646_121352664_pos_105989	0.354465
chr6_6825811_6825829_pos_410756	0.35446
chr3_72245299_72245317_pos_330501	0.35445
chr12_119204888_119204906_pos_132406	0.354433
chr17_76525000_76525018_pos_216819	0.354427
chr8_74249958_74249976_pos_478985	0.354409
chr11_16293490_16293508_pos_88503	0.354404
chr10_95273864_95273882_pos_74058	0.354403
chr1_208117702_208117720_pos_41684	0.354402
chr8_143608054_143608072_pos_490323	0.354398
chr3_186965224_186965242_pos_347712	0.354397
chr15_36576093_36576111_pos_165888	0.354395
chr5_132476092_132476110_pos_394745	0.354392
chr2_191264712_191264730_pos_274590	0.354371
chr1_161267632_161267650_pos_31137	0.35436
chr8_54413208_54413226_pos_477245	0.354356
chr1_37455021_37455039_pos_11383	0.354353
chr5_54644328_54644346_pos_381994	0.354345
chr1_183640411_183640429_pos_36165	0.354335
chr7_102891678_102891696_pos_457943	0.354333
chr10_59536237_59536255_pos_64027	0.354331
chr7_15721081_15721099_pos_444958	0.354331
chr10_77835739_77835757_pos_69130	0.354328
chr4_10104034_10104052_pos_353039	0.354318
chr6_145373896_145373914_pos_435851	0.354315
chr13_79503809_79503827_pos_144429	0.354298
chr19_38736144_38736162_pos_238254	0.354297
chr1_97507728_97507746_pos_24757	0.354282
chr11_10885981_10885999_pos_86152	0.35428
chr11_12223721_12223739_pos_87126	0.354279
chr6_128630122_128630140_pos_431644	0.354278
chr15_51191350_51191368_pos_169419	0.354275
chr12_109722592_109722610_pos_129986	0.354269
chr17_1560184_1560202_pos_199320	0.354265
chr15_26082392_26082410_pos_164588	0.35426
chr17_17187368_17187386_pos_203357	0.354247
chr19_10762899_10762917_pos_234498	0.35422
chr5_55591888_55591906_pos_382346	0.354209
chr7_47294240_47294258_pos_451846	0.354195
chr17_17758580_17758598_pos_203824	0.354192
chrX_19566963_19566981_pos_513496	0.35419
chr11_76662281_76662299_pos_99223	0.354188
chr1_224457435_224457453_pos_45535	0.354184
chr7_553252_553270_pos_442129	0.354184
chr16_88771064_88771082_pos_198172	0.354183
chr15_41926840_41926858_pos_167851	0.354171
chr4_76753332_76753350_pos_360302	0.354166
chr12_124904758_124904776_pos_134617	0.354164
chr8_51651570_51651588_pos_476912	0.354162
chr6_75496410_75496428_pos_424934	0.354149
chr6_45970386_45970404_pos_422296	0.354146
chr11_111731008_111731026_pos_102819	0.354145
chr14_58541040_58541058_pos_153575	0.354101
chr2_209496220_209496238_pos_277389	0.354088
chr5_173268991_173269009_pos_406829	0.354088
chr1_55592346_55592364_pos_15943	0.354079
chr15_31266624_31266642_pos_165063	0.354073
chr16_16150420_16150438_pos_187774	0.354058
chr3_38130127_38130145_pos_321570	0.354058
chr3_156643896_156643914_pos_342818	0.354049
chr17_215698_215716_pos_198464	0.354048
chr3_157086582_157086600_pos_342961	0.354038
chr12_122111215_122111233_pos_133303	0.354033
chr22_17952656_17952674_pos_304236	0.354023
chr14_55108388_55108406_pos_153102	0.354021
chr22_24566640_24566658_pos_305763	0.354019
chr8_124776216_124776234_pos_486183	0.354016
chr2_172836540_172836558_pos_271639	0.354012
chr4_13093051_13093069_pos_353285	0.354007
chr3_194320514_194320532_pos_349850	0.353998
chr17_56737838_56737856_pos_211669	0.353994
chr14_61643731_61643749_pos_154999	0.353993
chr17_3888624_3888642_pos_200434	0.353989
chr11_68781134_68781152_pos_96928	0.353977
chr2_7015255_7015273_pos_242253	0.353974
chr16_86949350_86949368_pos_197427	0.353965
chr4_143341634_143341652_pos_368415	0.353962
chr14_61499010_61499028_pos_154758	0.353957
chr10_49242734_49242752_pos_63036	0.353931
chr16_14497347_14497365_pos_187439	0.353929
chr8_143048302_143048320_pos_490199	0.353929
chr2_189613258_189613276_pos_274121	0.353928
chr4_100539872_100539890_pos_362984	0.353926
chr11_61783010_61783028_pos_94752	0.353913
chr12_52974787_52974805_pos_120515	0.353903
chr18_32346852_32346870_pos_225215	0.353899
chr14_93742328_93742346_pos_161951	0.353892
chr9_614530_614548_pos_490741	0.353887
chr10_91603980_91603998_pos_73312	0.353881
chr2_46781005_46781023_pos_253498	0.353879
chr12_3728452_3728470_pos_112409	0.353868
chr18_2917880_2917898_pos_219906	0.353847
chr12_29609787_29609805_pos_116977	0.353839
chr3_188683140_188683158_pos_348721	0.353832
chr5_150137418_150137436_pos_400887	0.353824
chr2_71796206_71796224_pos_258444	0.353821
chr10_43825240_43825258_pos_61995	0.3538
chr11_19673978_19673996_pos_89388	0.353769
chr6_81834184_81834202_pos_425331	0.353765
chr15_99135846_99135864_pos_183583	0.353759
chr18_46418973_46418991_pos_227012	0.353759
chr14_59417063_59417081_pos_154159	0.353751
chr9_113675774_113675792_pos_505094	0.35375
chr20_33787502_33787520_pos_290200	0.353745
chr6_156933294_156933312_pos_438180	0.353742
chrX_103730344_103730362_pos_517217	0.35374
chr6_33610325_33610343_pos_418122	0.353738
chr5_67301446_67301464_pos_385014	0.353722
chr9_99732936_99732954_pos_502259	0.353722
chr17_45173097_45173115_pos_209485	0.353718
chr22_45462422_45462440_pos_312943	0.353717
chr10_62789058_62789076_pos_65162	0.353702
chr15_95263182_95263200_pos_182364	0.353691
chr1_212220346_212220364_pos_42711	0.35369
chr4_123325438_123325456_pos_365405	0.353685
chr4_123325466_123325484_pos_365406	0.353678
chr8_140548556_140548574_pos_489470	0.353671
chr9_14205792_14205810_pos_492859	0.353654
chr5_169004446_169004464_pos_404705	0.353638
chr17_42749742_42749760_pos_208298	0.353616
chr13_98172870_98172888_pos_145684	0.353609
chr2_144379916_144379934_pos_267167	0.353607
chr5_78908946_78908964_pos_387267	0.353594
chr3_106127241_106127259_pos_332985	0.353592
chr4_41544298_41544316_pos_356630	0.353589
chrX_9609984_9610002_pos_512511	0.353588
chr3_37893118_37893136_pos_321415	0.353577
chr20_33693426_33693444_pos_290176	0.353574
chr16_58047842_58047860_pos_191964	0.353568
chr2_201433924_201433942_pos_275853	0.35356
chr2_85649402_85649420_pos_259523	0.353556
chr10_113474971_113474989_pos_79191	0.353552
chr14_90409664_90409682_pos_160938	0.353544
chr5_124343622_124343640_pos_392826	0.353534
chr19_12331866_12331884_pos_234830	0.353526
chr12_6430616_6430634_pos_113264	0.35351
chr18_5985130_5985148_pos_220353	0.353509
chr14_22605094_22605112_pos_149194	0.353508
chr15_71808066_71808084_pos_176348	0.353507
chr16_87461575_87461593_pos_197668	0.353504
chr22_42934026_42934044_pos_312359	0.353492
chr3_64267698_64267716_pos_327621	0.353489
chr10_50397954_50397972_pos_63206	0.353488
chr1_21542106_21542124_pos_6607	0.353483
chr5_124650588_124650606_pos_392988	0.35348
chr2_46545132_46545150_pos_253290	0.353478
chr1_83641994_83642012_pos_21674	0.353477
chrX_132144216_132144234_pos_518325	0.353476
chr2_42933042_42933060_pos_251722	0.353473
chr8_141087735_141087753_pos_489778	0.353468
chr1_160125044_160125062_pos_30934	0.353456
chr3_124414348_124414366_pos_336566	0.353441
chr17_48244176_48244194_pos_210169	0.353437
chr18_35582622_35582640_pos_225765	0.353432
chr4_25086056_25086074_pos_354847	0.353425
chr1_59596740_59596758_pos_17158	0.353418
chr18_62591278_62591296_pos_230235	0.353417
chr12_5026672_5026690_pos_112748	0.353416
chr22_28248043_28248061_pos_307053	0.353415
chr22_41676389_41676407_pos_311786	0.3534
chr7_699549_699567_pos_442239	0.353382
chr14_72664078_72664096_pos_158059	0.353372
chr8_48397365_48397383_pos_476525	0.353369
chr17_42517706_42517724_pos_208220	0.353356
chr2_217940047_217940065_pos_279106	0.353356
chr3_73601300_73601318_pos_331151	0.353352
chr11_12503974_12503992_pos_87336	0.353345
chr8_54401283_54401301_pos_477243	0.35334
chrX_24282470_24282488_pos_513865	0.353328
chr5_156585140_156585158_pos_402808	0.353315
chr11_68979134_68979152_pos_97029	0.353314
chr8_22227988_22228006_pos_471086	0.353314
chr15_58549938_58549956_pos_170882	0.353312
chr11_125375546_125375564_pos_107272	0.353309
chr6_158026716_158026734_pos_438654	0.353309
chr9_121351096_121351114_pos_506185	0.3533
chr1_25727968_25727986_pos_8188	0.353297
chr10_30911692_30911710_pos_59835	0.353287
chr18_28163399_28163417_pos_224957	0.353278
chr8_17369038_17369056_pos_469506	0.353274
chr15_57472412_57472430_pos_170225	0.353269
chr6_2478596_2478614_pos_409237	0.353257
chr14_68575180_68575198_pos_156540	0.353254
chr1_91798970_91798988_pos_23478	0.353251
chr1_59994386_59994404_pos_17294	0.353237
chr10_71435738_71435756_pos_66892	0.353232
chr8_118585808_118585826_pos_484392	0.353229
chr6_81900992_81901010_pos_425393	0.353228
chr10_34768785_34768803_pos_61226	0.353227
chr6_7146866_7146884_pos_411004	0.353223
chr9_13960206_13960224_pos_492620	0.353223
chr2_128756522_128756540_pos_265677	0.353213
chr22_46546020_46546038_pos_313439	0.353207
chr8_18852747_18852765_pos_470237	0.353199
chr2_21452742_21452760_pos_245746	0.353197
chr18_51288073_51288091_pos_228316	0.353195
chr14_30389770_30389788_pos_150029	0.353193
chr10_119343347_119343365_pos_80671	0.353183
chr14_68630222_68630240_pos_156636	0.353175
chr8_140047618_140047636_pos_489225	0.353169
chr1_25798227_25798245_pos_8275	0.353165
chr17_49632432_49632450_pos_210429	0.353158
chr1_27569290_27569308_pos_9264	0.353156
chr9_35729996_35730014_pos_495288	0.353154
chr1_43862100_43862118_pos_13491	0.353148
chr19_11092327_11092345_pos_234582	0.353136
chr21_26125030_26125048_pos_298486	0.353115
chr20_24470922_24470940_pos_288986	0.353113
chr7_7228704_7228722_pos_444377	0.353112
chr6_21809161_21809179_pos_416202	0.353111
chr6_163458034_163458052_pos_440257	0.35311
chr20_3930972_3930990_pos_285812	0.353101
chr1_13605291_13605309_pos_4694	0.353088
chr4_143351278_143351296_pos_368477	0.353065
chr1_55275618_55275636_pos_15820	0.353057
chr1_220013570_220013588_pos_44622	0.353046
chr5_126336071_126336089_pos_393685	0.35304
chr1_58968734_58968752_pos_16833	0.353039
chr6_12608698_12608716_pos_412455	0.353017
chr12_121829846_121829864_pos_133144	0.353011
chr5_137856658_137856676_pos_395823	0.353008
chr3_146165180_146165198_pos_341152	0.353006
chr4_7949326_7949344_pos_352579	0.353005
chr5_32074608_32074626_pos_379405	0.353002
chr14_68451807_68451825_pos_156324	0.353001
chr11_69041789_69041807_pos_97077	0.352993
chr10_3915005_3915023_pos_53150	0.352986
chr15_85792206_85792224_pos_180284	0.352985
chr1_39107338_39107356_pos_11582	0.352984
chr6_139157458_139157476_pos_434037	0.35297
chr6_105260565_105260583_pos_427137	0.352965
chr2_43169564_43169582_pos_251991	0.352959
chr4_94489220_94489238_pos_362454	0.352947
chr16_29292698_29292716_pos_189478	0.352932
chr11_123519578_123519596_pos_106968	0.352919
chr17_44543196_44543214_pos_208993	0.352919
chr1_40424210_40424228_pos_12112	0.352907
chr1_209039579_209039597_pos_42061	0.352898
chr1_169161665_169161683_pos_33262	0.35288
chr14_72292241_72292259_pos_157933	0.352876
chr8_30137350_30137368_pos_473489	0.352876
chr10_49311377_49311395_pos_63111	0.352874
chr2_72814112_72814130_pos_258697	0.352873
chr12_120488226_120488244_pos_132717	0.352868
chr22_17381466_17381484_pos_303781	0.352863
chr13_44105178_44105196_pos_140845	0.352862
chr9_83560745_83560763_pos_498312	0.352862
chr2_39696192_39696210_pos_250534	0.352851
chr12_93824594_93824612_pos_126429	0.35285
chr3_188268410_188268428_pos_348415	0.352848
chr18_73829315_73829333_pos_230831	0.352837
chr2_10285650_10285668_pos_243263	0.352833
chr3_129620098_129620116_pos_338883	0.352831
chr2_18519840_18519858_pos_244949	0.35283
chr2_28342432_28342450_pos_247027	0.352829
chr4_137623161_137623179_pos_366781	0.352821
chr15_100101636_100101654_pos_184226	0.352809
chr5_89757220_89757238_pos_388805	0.352784
chr6_107101726_107101744_pos_427416	0.352784
chr14_77314266_77314284_pos_160011	0.352782
chr9_119027140_119027158_pos_505854	0.352774
chr1_203381170_203381188_pos_39584	0.352757
chr15_75046426_75046444_pos_177316	0.352753
chr10_100887092_100887110_pos_75638	0.352752
chr11_117717552_117717570_pos_104743	0.352745
chr17_4009407_4009425_pos_200548	0.352742
chr3_71070044_71070062_pos_329812	0.352736
chr5_148973156_148973174_pos_399694	0.352728
chr2_202807651_202807669_pos_276038	0.352723
chr17_39945148_39945166_pos_207243	0.352702
chr3_62090368_62090386_pos_327288	0.352696
chr8_41304392_41304410_pos_475598	0.352695
chr5_71922607_71922625_pos_385726	0.352693
chr2_190467018_190467036_pos_274211	0.352689
chr15_84820242_84820260_pos_179329	0.352678
chr1_201742366_201742384_pos_38655	0.352674
chr6_165694516_165694534_pos_440873	0.352672
chr1_66278732_66278750_pos_19443	0.352668
chr3_104909266_104909284_pos_332776	0.352664
chr8_101837236_101837254_pos_482310	0.352656
chr8_69497678_69497696_pos_478735	0.352653
chr16_3963464_3963482_pos_185505	0.352652
chr2_71574977_71574995_pos_258274	0.352649
chr5_123807816_123807834_pos_392604	0.35263
chr7_90857806_90857824_pos_455988	0.35262
chr9_121474734_121474752_pos_506332	0.352586
chr1_15717524_15717542_pos_5066	0.352573
chr9_116190790_116190808_pos_505625	0.35257
chr13_79680682_79680700_pos_144508	0.352562
chr18_59631771_59631789_pos_230017	0.35256
chr13_80840517_80840535_pos_144937	0.352557
chr4_159213091_159213109_pos_371921	0.352554
chr1_21928214_21928232_pos_6848	0.352552
chr3_124075876_124075894_pos_336397	0.352544
chr16_85374658_85374676_pos_196785	0.352542
chr5_68258671_68258689_pos_385393	0.352542
chr7_22442978_22442996_pos_446051	0.352542
chrX_41482348_41482366_pos_515087	0.352541
chr5_149690834_149690852_pos_400565	0.35253
chr1_227434102_227434120_pos_46461	0.352527
chr8_27547763_27547781_pos_472693	0.352524
chr11_120219906_120219924_pos_105733	0.352517
chr8_8844088_8844106_pos_466988	0.35251
chr9_87007902_87007920_pos_498762	0.352508
chr11_11531376_11531394_pos_86389	0.352506
chr14_85568870_85568888_pos_160387	0.352502
chr3_27354838_27354856_pos_319105	0.35249
chr3_10377848_10377866_pos_315360	0.35248
chr2_66496209_66496227_pos_257012	0.352479
chr10_132412086_132412104_pos_83585	0.352465
chr4_81815344_81815362_pos_361067	0.352464
chr17_4341672_4341690_pos_200650	0.352458
chr2_136654018_136654036_pos_266894	0.352458
chr22_38446521_38446539_pos_310644	0.352453
chr10_91564156_91564174_pos_73173	0.35245
chr17_3030250_3030268_pos_200272	0.352431
chr2_61925573_61925591_pos_255667	0.352418
chr2_33210192_33210210_pos_248769	0.352405
chr14_84441144_84441162_pos_160284	0.352401
chr22_29082025_29082043_pos_307261	0.3524
chr10_10886420_10886438_pos_54612	0.352396
chr11_10327554_10327572_pos_85913	0.352392
chr10_74855270_74855288_pos_68257	0.352391
chr10_75071283_75071301_pos_68344	0.352384
chr14_100313018_100313036_pos_162843	0.352374
chr1_27431110_27431128_pos_8937	0.352368
chr1_183090503_183090521_pos_35833	0.352367
chr6_35048668_35048686_pos_418620	0.352335
chr1_213984512_213984530_pos_43119	0.352326
chr6_10749970_10749988_pos_411604	0.3523
chr5_52864568_52864586_pos_381657	0.352284
chr12_503470_503488_pos_110159	0.352276
chr17_9149428_9149446_pos_201746	0.352273
chr11_61622418_61622436_pos_94632	0.352263
chr11_20623374_20623392_pos_89922	0.352245
chr14_50044810_50044828_pos_151507	0.352242
chr15_71437812_71437830_pos_176071	0.352234
chr1_210301658_210301676_pos_42372	0.352232
chr6_11655038_11655056_pos_412062	0.352231
chr15_39430634_39430652_pos_166946	0.352228
chr10_124717420_124717438_pos_82111	0.352201
chr15_58439079_58439097_pos_170757	0.352187
chr15_101232918_101232936_pos_184602	0.352178
chr14_31996746_31996764_pos_150264	0.352175
chr19_2520898_2520916_pos_232514	0.352146
chr8_42497885_42497903_pos_476053	0.352145
chr3_37210550_37210568_pos_320896	0.35214
chr7_151251296_151251314_pos_465206	0.352128
chr9_84170866_84170884_pos_498346	0.352104
chr15_85335788_85335806_pos_179600	0.352102
chr6_90284884_90284902_pos_426590	0.352095
chr11_8792964_8792982_pos_85484	0.352084
chr6_22884634_22884652_pos_416625	0.352082
chr2_144462354_144462372_pos_267310	0.35206
chr14_75315296_75315314_pos_159092	0.352059
chr10_119203220_119203238_pos_80410	0.352052
chr3_172142407_172142425_pos_345157	0.352032
chr9_115035966_115035984_pos_505430	0.352032
chr10_30011546_30011564_pos_59446	0.352028
chr3_169460368_169460386_pos_344116	0.352024
chr3_156750824_156750842_pos_342860	0.35202
chr18_9992487_9992505_pos_221335	0.352019
chrX_11678348_11678366_pos_512829	0.352012
chr16_2042382_2042400_pos_185099	0.35201
chr18_3016746_3016764_pos_219986	0.35201
chr16_67897457_67897475_pos_193244	0.352004
chr16_4048917_4048935_pos_185589	0.352001
chr2_207483394_207483412_pos_277183	0.352001
chr10_103895515_103895533_pos_77048	0.351999
chr14_59371920_59371938_pos_154101	0.351993
chr11_19258746_19258764_pos_89252	0.351991
chr8_141286896_141286914_pos_489972	0.35199
chr20_53579110_53579128_pos_295457	0.351984
chr2_128754409_128754427_pos_265669	0.351983
chr12_67885541_67885559_pos_122985	0.351964
chr22_40711871_40711889_pos_311462	0.351962
chr3_29759136_29759154_pos_319649	0.351953
chr3_16900063_16900081_pos_317726	0.351947
chr10_28984665_28984683_pos_58850	0.351944
chr16_51145838_51145856_pos_190475	0.351939
chrX_70003260_70003278_pos_516692	0.351934
chr18_48997975_48997993_pos_227997	0.351927
chr15_48395766_48395784_pos_168868	0.351924
chr10_78215158_78215176_pos_69247	0.35191
chr1_246785318_246785336_pos_51934	0.351905
chr19_16355822_16355840_pos_235875	0.351901
chr2_36542638_36542656_pos_249356	0.351901
chr7_158819996_158820014_pos_466000	0.351901
chr6_31229602_31229620_pos_417861	0.351895
chr12_77837937_77837955_pos_124181	0.351891
chr3_190497526_190497544_pos_349009	0.351888
chr8_81050803_81050821_pos_479758	0.351882
chr14_23380426_23380444_pos_149398	0.351863
chr9_91811802_91811820_pos_499940	0.351848
chr11_76031500_76031518_pos_98880	0.351845
chr4_139692500_139692518_pos_367173	0.35183
chr10_72703388_72703406_pos_67542	0.351829
chr8_134831170_134831188_pos_489009	0.351828
chr9_131310898_131310916_pos_510134	0.351827
chr18_2979300_2979318_pos_219940	0.351825
chr5_154366575_154366593_pos_402211	0.351808
chr12_45284196_45284214_pos_118116	0.351797
chr1_97006220_97006238_pos_24753	0.351796
chr9_94912314_94912332_pos_500949	0.351796
chr17_61981504_61981522_pos_213520	0.351794
chr10_10891532_10891550_pos_54629	0.351789
chr5_134547789_134547807_pos_395080	0.351789
chr5_10602610_10602628_pos_377526	0.351779
chr9_131697282_131697300_pos_510542	0.351772
chr21_45350146_45350164_pos_303058	0.351771
chr15_85383939_85383957_pos_179716	0.351766
chr3_53328826_53328844_pos_325708	0.351748
chr4_151659352_151659370_pos_370067	0.351746
chr14_93959546_93959564_pos_162039	0.351745
chr17_58061558_58061576_pos_212599	0.351739
chr5_126983450_126983468_pos_393939	0.351736
chr18_24764004_24764022_pos_224115	0.351728
chr14_75783417_75783435_pos_159276	0.351726
chr15_71678388_71678406_pos_176258	0.351722
chr6_11206011_11206029_pos_411676	0.351722
chr15_62779170_62779188_pos_171878	0.351702
chr2_238136718_238136736_pos_283975	0.351702
chr4_174035760_174035778_pos_373735	0.3517
chr15_62782100_62782118_pos_171893	0.351698
chr12_118121218_118121236_pos_132279	0.351696
chr13_110242714_110242732_pos_147396	0.35168
chr5_172939844_172939862_pos_406461	0.351678
chr18_36786844_36786862_pos_226364	0.35167
chr11_133950912_133950930_pos_109834	0.351661
chr9_86868091_86868109_pos_498701	0.351657
chr2_45922646_45922664_pos_252774	0.351654
chr9_14351120_14351138_pos_493220	0.351653
chr5_14199979_14199997_pos_377870	0.351652
chr8_103279550_103279568_pos_482917	0.351652
chr8_141239446_141239464_pos_489938	0.351626
chr4_151865626_151865644_pos_370279	0.351623
chr18_74255536_74255554_pos_230865	0.35162
chr15_70023276_70023294_pos_175333	0.351617
chr2_74864128_74864146_pos_259096	0.351613
chr5_140242246_140242264_pos_397007	0.351592
chr9_17776869_17776887_pos_493617	0.351587
chr10_33310996_33311014_pos_60752	0.351577
chr1_152108758_152108776_pos_29449	0.351571
chr6_89312200_89312218_pos_426162	0.351571
chr10_122310385_122310403_pos_81595	0.351561
chr1_27572466_27572484_pos_9286	0.351545
chr21_31539121_31539139_pos_299369	0.351543
chr8_9297990_9298008_pos_467318	0.35154
chr12_121279580_121279598_pos_132890	0.351538
chr11_116073284_116073302_pos_104317	0.351533
chr5_123579660_123579678_pos_392528	0.351523
chrX_72050240_72050258_pos_516875	0.351511
chr1_176931774_176931792_pos_34554	0.351495
chr3_64894642_64894660_pos_327867	0.35149
chr11_114082672_114082690_pos_103638	0.351483
chr2_216889577_216889595_pos_278373	0.351481
chr2_197894091_197894109_pos_275388	0.351473
chr21_29342502_29342520_pos_299242	0.351473
chr19_6238966_6238984_pos_233913	0.35147
chr7_36045312_36045330_pos_449728	0.351462
chr14_89304070_89304088_pos_160637	0.35146
chr4_53702896_53702914_pos_358020	0.351448
chr20_35344562_35344580_pos_290696	0.351435
chr11_68370577_68370595_pos_96762	0.351428
chr4_25092222_25092240_pos_354878	0.351422
chr11_77602812_77602830_pos_99393	0.35142
chr5_148620280_148620298_pos_399453	0.351419
chr17_17342594_17342612_pos_203404	0.351415
chr7_112182954_112182972_pos_459255	0.351394
chr10_79384564_79384582_pos_70501	0.351379
chr10_86674980_86674998_pos_71472	0.351375
chr3_194537528_194537546_pos_349933	0.351374
chr3_152321302_152321320_pos_342340	0.351366
chr7_553282_553300_pos_442130	0.351365
chr9_109866878_109866896_pos_503775	0.351362
chr10_74040651_74040669_pos_68007	0.351352
chr9_14350650_14350668_pos_493211	0.351347
chr22_42697768_42697786_pos_312085	0.351344
chr2_213189154_213189172_pos_277653	0.35134
chr22_24092176_24092194_pos_305361	0.351334
chr10_59267220_59267238_pos_63953	0.351325
chr11_130434957_130434975_pos_108901	0.351325
chr4_8281870_8281888_pos_352808	0.351323
chr5_68042247_68042265_pos_385286	0.351322
chrX_3816548_3816566_pos_512399	0.351309
chr1_27451557_27451575_pos_8998	0.351306
chr1_181135946_181135964_pos_35389	0.351298
chr18_7607310_7607328_pos_220760	0.351291
chr7_30840778_30840796_pos_448324	0.351267
chrX_19566632_19566650_pos_513490	0.351264
chr2_196240332_196240350_pos_274942	0.351262
chr22_41697448_41697466_pos_311794	0.351256
chr8_120167477_120167495_pos_484568	0.351253
chr2_110772008_110772026_pos_263690	0.35125
chr13_98519144_98519162_pos_145985	0.351243
chr1_205189308_205189326_pos_40501	0.351232
chr8_127926803_127926821_pos_487159	0.351222
chr4_41436504_41436522_pos_356573	0.35122
chr2_54360414_54360432_pos_254400	0.351219
chr9_97625844_97625862_pos_501820	0.351219
chr2_15889996_15890014_pos_244412	0.351205
chr17_50521739_50521757_pos_211019	0.351197
chr8_22061415_22061433_pos_471005	0.351191
chr6_17417982_17418000_pos_414969	0.351184
chr14_29671278_29671296_pos_149936	0.35118
chr15_71448702_71448720_pos_176084	0.351177
chr12_39414654_39414672_pos_117555	0.351175
chr17_47181830_47181848_pos_209834	0.351172
chr19_17135812_17135830_pos_236166	0.351167
chr5_82749794_82749812_pos_388191	0.351165
chr2_205564188_205564206_pos_276603	0.351163
chr17_8628852_8628870_pos_201515	0.351158
chr8_98164811_98164829_pos_481618	0.351153
chr12_502116_502134_pos_110145	0.351148
chr5_56837856_56837874_pos_382903	0.351146
chr7_139918830_139918848_pos_464209	0.351141
chr11_123331162_123331180_pos_106853	0.351136
chr6_39777628_39777646_pos_420446	0.351127
chr2_109351278_109351296_pos_263469	0.351115
chr4_54066854_54066872_pos_358156	0.351112
chr3_13054484_13054502_pos_316466	0.351109
chr11_3894192_3894210_pos_84890	0.351102
chr6_53863976_53863994_pos_423433	0.351101
chr3_188931108_188931126_pos_348822	0.351096
chr5_16536446_16536464_pos_378824	0.351095
chr2_40348825_40348843_pos_250766	0.351083
chr5_150529685_150529703_pos_401204	0.351083
chr15_66904324_66904342_pos_173884	0.35107
chr22_38788550_38788568_pos_310795	0.35107
chr16_19851500_19851518_pos_188143	0.351067
chr2_12213356_12213374_pos_243778	0.351039
chr1_12450652_12450670_pos_4328	0.35102
chr2_86596596_86596614_pos_260055	0.351015
chr5_135377250_135377268_pos_395192	0.350998
chr1_245046946_245046964_pos_51301	0.350993
chr11_35367692_35367710_pos_91568	0.350978
chr2_9301100_9301118_pos_242929	0.350967
chr14_23121564_23121582_pos_149316	0.350959
chr1_1543492_1543510_pos_134	0.350952
chr3_197353684_197353702_pos_351004	0.350946
chr16_82471044_82471062_pos_195825	0.350936
chr7_8214580_8214598_pos_444506	0.350936
chr4_52866506_52866524_pos_357629	0.350917
chr5_72157046_72157064_pos_385849	0.350914
chr4_30744052_30744070_pos_355402	0.35091
chr14_23112840_23112858_pos_149307	0.350899
chr6_108944296_108944314_pos_428073	0.350899
chr14_69695086_69695104_pos_157557	0.350892
chr5_149526981_149526999_pos_400421	0.350879
chr7_151137172_151137190_pos_465158	0.350875
chr3_149536572_149536590_pos_341570	0.350859
chr18_6781404_6781422_pos_220522	0.35084
chr12_3530772_3530790_pos_112334	0.350833
chr2_215433452_215433470_pos_277750	0.350824
chr22_36406162_36406180_pos_309871	0.350824
chr9_13569208_13569226_pos_492312	0.35082
chr20_44219932_44219950_pos_292810	0.350819
chr14_68494438_68494456_pos_156365	0.350813
chr4_3293776_3293794_pos_351645	0.350807
chr11_19199361_19199379_pos_89184	0.350806
chr2_152467018_152467036_pos_268333	0.350794
chr3_8579332_8579350_pos_314934	0.350784
chr3_150372768_150372786_pos_342019	0.350783
chr12_92068660_92068678_pos_125439	0.350778
chr5_65075788_65075806_pos_384304	0.350758
chr2_23557042_23557060_pos_245826	0.350754
chr9_114131916_114131934_pos_505194	0.350752
chr20_41234776_41234794_pos_292283	0.350748
chr1_11176606_11176624_pos_3742	0.350742
chr3_42515556_42515574_pos_322849	0.350733
chr1_211648642_211648660_pos_42585	0.350725
chr6_53529758_53529776_pos_423317	0.350724
chr6_41767519_41767537_pos_421044	0.350713
chr14_50792730_50792748_pos_151652	0.350704
chr18_44589866_44589884_pos_226487	0.350703
chr14_103513024_103513042_pos_163539	0.3507
chr3_42095158_42095176_pos_322719	0.350692
chr2_206456514_206456532_pos_276863	0.350691
chr5_142491433_142491451_pos_397754	0.350691
chr7_55179006_55179024_pos_453374	0.350685
chr11_47792934_47792952_pos_93771	0.350673
chr20_44495978_44495996_pos_292844	0.350666
chr12_65501136_65501154_pos_122415	0.350662
chr10_102310873_102310891_pos_76019	0.350653
chr6_84773512_84773530_pos_425862	0.350651
chr14_52125241_52125259_pos_152220	0.350649
chr4_84735349_84735367_pos_361299	0.350649
chr20_17898620_17898638_pos_287898	0.350648
chr8_61035516_61035534_pos_478091	0.350638
chr9_137387478_137387496_pos_512291	0.350627
chr2_71503426_71503444_pos_258247	0.35062
chr1_1462426_1462444_pos_116	0.350612
chr12_26114260_26114278_pos_116309	0.35061
chr9_20028830_20028848_pos_494116	0.350607
chr7_80584060_80584078_pos_455371	0.350587
chr4_140939912_140939930_pos_367843	0.350582
chr10_32412236_32412254_pos_60391	0.35058
chr10_79195204_79195222_pos_70274	0.350566
chr1_41152144_41152162_pos_12302	0.350561
chr20_45051694_45051712_pos_293125	0.350557
chr1_184959044_184959062_pos_36943	0.350552
chr12_19154914_19154932_pos_115078	0.350551
chr11_68584202_68584220_pos_96913	0.350546
chr18_75048017_75048035_pos_231142	0.350543
chr10_51937580_51937598_pos_63590	0.350541
chr14_69685924_69685942_pos_157534	0.350539
chr1_115680404_115680422_pos_27336	0.350529
chr1_178097498_178097516_pos_34798	0.350529
chr16_12097818_12097836_pos_187090	0.350528
chr1_10726090_10726108_pos_3478	0.350523
chr1_94241009_94241027_pos_24106	0.350518
chr16_70342144_70342162_pos_193742	0.350516
chr16_10600646_10600664_pos_186564	0.350513
chr22_44550843_44550861_pos_312729	0.350509
chr3_45659668_45659686_pos_323721	0.350506
chr1_3548386_3548404_pos_1039	0.350504
chr11_66370294_66370312_pos_96402	0.350499
chr3_195227227_195227245_pos_350643	0.350499
chr12_110555608_110555626_pos_130518	0.350498
chr12_31031511_31031529_pos_117208	0.350491
chr22_28181574_28181592_pos_306978	0.35049
chr1_220883348_220883366_pos_44860	0.350481
chr7_657666_657684_pos_442175	0.350478
chr12_90292246_90292264_pos_125153	0.350473
chr9_134771444_134771462_pos_511658	0.350464
chr2_109449620_109449638_pos_263503	0.350459
chr17_19651748_19651766_pos_204486	0.35045
chr4_128373937_128373955_pos_366433	0.350446
chr11_12156974_12156992_pos_86935	0.350445
chr10_103228212_103228230_pos_76573	0.350424
chr14_24817648_24817666_pos_149711	0.350412
chr5_68268520_68268538_pos_385474	0.350412
chr6_107616968_107616986_pos_427627	0.350411
chr1_11795204_11795222_pos_3863	0.350408
chr9_130630988_130631006_pos_509688	0.350402
chr17_45176388_45176406_pos_209486	0.350381
chr8_20114102_20114120_pos_470708	0.350376
chr10_30776405_30776423_pos_59729	0.350372
chr1_51622686_51622704_pos_14823	0.350367
chr5_65880906_65880924_pos_384421	0.350362
chr3_66751514_66751532_pos_328942	0.350336
chr10_51574396_51574414_pos_63537	0.350329
chr22_35594732_35594750_pos_309032	0.350309
chr12_49663746_49663764_pos_119542	0.350305
chr14_103607201_103607219_pos_163607	0.3503
chr16_81552254_81552272_pos_195647	0.350293
chr13_97108433_97108451_pos_145288	0.350285
chr17_35003024_35003042_pos_206357	0.350284
chr2_178628142_178628160_pos_272791	0.350259
chr2_85246880_85246898_pos_259325	0.350255
chr15_96348276_96348294_pos_182816	0.350253
chr9_3936944_3936962_pos_491430	0.350247
chr9_14027648_14027666_pos_492669	0.350235
chr12_662232_662250_pos_110393	0.350213
chr13_110361434_110361452_pos_147662	0.35021
chr5_73948358_73948376_pos_386297	0.35021
chr13_80359344_80359362_pos_144815	0.350196
chr9_93468906_93468924_pos_500548	0.350165
chr12_67826558_67826576_pos_122961	0.350156
chr18_59060653_59060671_pos_229920	0.350136
chr6_21342160_21342178_pos_415975	0.350132
chr13_49642160_49642178_pos_142078	0.350125
chr14_23447136_23447154_pos_149538	0.350119
chr16_11358429_11358447_pos_186941	0.350115
chrX_7132482_7132500_pos_512423	0.35011
chr6_118556340_118556358_pos_430297	0.350106
chr9_98864470_98864488_pos_501922	0.350106
chr3_141151130_141151148_pos_340432	0.3501
chr20_48957684_48957702_pos_294161	0.350082
chr8_29778691_29778709_pos_473422	0.350081
chr8_92628524_92628542_pos_480344	0.350073
chr4_41132616_41132634_pos_356408	0.350072
chrX_136182565_136182583_pos_518712	0.350054
chr9_2702444_2702462_pos_491330	0.35005
chr10_95324788_95324806_pos_74160	0.350049
chr7_51013592_51013610_pos_452848	0.350044
chrX_103536344_103536362_pos_517208	0.350028
chr7_2614876_2614894_pos_442976	0.350017
chr15_67069149_67069167_pos_174008	0.350016
chr3_119331764_119331782_pos_334672	0.349996
chr9_113474544_113474562_pos_504791	0.349978
chr6_2942901_2942919_pos_409487	0.349971
chr16_46970205_46970223_pos_189878	0.349969
chr19_31316589_31316607_pos_237271	0.349967
chr2_187505426_187505444_pos_273728	0.349956
chr12_123096260_123096278_pos_133605	0.349921
chr5_115986130_115986148_pos_391802	0.3499
chr17_54861303_54861321_pos_211416	0.349899
chr3_155370368_155370386_pos_342608	0.349893
chr1_21317218_21317236_pos_6442	0.349889
chr11_16293584_16293602_pos_88505	0.349871
chr3_195210182_195210200_pos_350620	0.349855
chr2_174438284_174438302_pos_272172	0.349846
chr1_87642954_87642972_pos_22662	0.349838
chr15_66693116_66693134_pos_173591	0.349837
chr3_188263234_188263252_pos_348366	0.349824
chr17_57935274_57935292_pos_212516	0.349813
chr8_58109154_58109172_pos_477617	0.349805
chr6_151285366_151285384_pos_437184	0.349794
chr19_16886647_16886665_pos_236071	0.349789
chr13_65940940_65940958_pos_143263	0.349786
chr2_160243458_160243476_pos_269517	0.349786
chr2_163641024_163641042_pos_270283	0.349785
chr10_72174384_72174402_pos_67368	0.349784
chr16_85461994_85462012_pos_196866	0.34978
chr8_118450190_118450208_pos_484375	0.349762
chr13_44306006_44306024_pos_141041	0.349758
chr1_115073802_115073820_pos_27001	0.349756
chr15_100199420_100199438_pos_184297	0.349749
chr7_44088226_44088244_pos_450963	0.349735
chr3_185175599_185175617_pos_347190	0.349731
chr7_36303935_36303953_pos_449973	0.349711
chr4_139740767_139740785_pos_367219	0.349704
chr12_12032636_12032654_pos_114148	0.349701
chr1_113947438_113947456_pos_26907	0.3497
chr22_32856172_32856190_pos_308392	0.349695
chr16_56823738_56823756_pos_191509	0.349683
chr20_25230098_25230116_pos_289197	0.349682
chr22_28027174_28027192_pos_306830	0.349682
chr4_79046387_79046405_pos_360777	0.349682
chr4_185820651_185820669_pos_375477	0.349671
chr7_36034204_36034222_pos_449711	0.349661
chr4_150236226_150236244_pos_369815	0.349656
chr11_59611780_59611798_pos_94385	0.349653
chr3_65182820_65182838_pos_328111	0.349651
chr11_114172983_114173001_pos_103794	0.349648
chr19_45472834_45472852_pos_239472	0.349644
chr8_33554273_33554291_pos_474147	0.349611
chr12_105920637_105920655_pos_128554	0.349609
chr19_8471694_8471712_pos_234284	0.349584
chr16_70635394_70635412_pos_193869	0.349579
chr3_4984204_4984222_pos_314540	0.349579
chr5_148914146_148914164_pos_399641	0.349569
chr1_203182794_203182812_pos_39429	0.34956
chr11_10771724_10771742_pos_86124	0.349539
chr11_14027701_14027719_pos_88004	0.349538
chr9_21576760_21576778_pos_494267	0.349511
chr1_69711703_69711721_pos_20409	0.349508
chr1_89556905_89556923_pos_22867	0.349507
chr2_144712633_144712651_pos_267605	0.349503
chr12_104672545_104672563_pos_128101	0.349502
chr17_59336665_59336683_pos_212700	0.349499
chr1_202397150_202397168_pos_39036	0.34949
chr5_94623172_94623190_pos_389257	0.349481
chr4_168735476_168735494_pos_372556	0.34948
chr2_213066254_213066272_pos_277612	0.349479
chr15_66829830_66829848_pos_173753	0.349478
chr4_6856196_6856214_pos_352006	0.349471
chr4_81688242_81688260_pos_361041	0.349464
chr2_136174388_136174406_pos_266863	0.349458
chr3_100023312_100023330_pos_332391	0.349449
chr1_164672096_164672114_pos_31859	0.349438
chr11_43923772_43923790_pos_92046	0.349434
chr4_99842507_99842525_pos_362951	0.349423
chr5_56649684_56649702_pos_382838	0.349405
chr5_100709962_100709980_pos_389698	0.3494
chr7_151733466_151733484_pos_465589	0.349399
chr1_7555056_7555074_pos_1625	0.349394
chr1_206694459_206694477_pos_41246	0.349391
chr16_86572384_86572402_pos_197240	0.349378
chr10_58475448_58475466_pos_63779	0.349374
chr6_53691774_53691792_pos_423375	0.34937
chr3_48927189_48927207_pos_324543	0.349368
chr2_156334442_156334460_pos_268438	0.349366
chr3_11481146_11481164_pos_315606	0.349363
chr3_122768118_122768136_pos_335578	0.349343
chr6_90194514_90194532_pos_426480	0.349329
chr5_123916789_123916807_pos_392735	0.349324
chr10_71728037_71728055_pos_66981	0.349323
chr2_72981698_72981716_pos_258711	0.349298
chr5_158877380_158877398_pos_403558	0.349294
chr4_74972703_74972721_pos_359620	0.349292
chr14_68476718_68476736_pos_156350	0.349275
chr1_7615380_7615398_pos_1664	0.349273
chr8_94944662_94944680_pos_480826	0.34927
chr9_93205604_93205622_pos_500486	0.349264
chr14_24403552_24403570_pos_149663	0.349263
chrX_39514216_39514234_pos_514376	0.349253
chr2_3470652_3470670_pos_241921	0.349246
chr3_8607660_8607678_pos_314949	0.34924
chr3_100914382_100914400_pos_332587	0.349228
chr1_246795488_246795506_pos_51938	0.34922
chr10_125010704_125010722_pos_82311	0.349219
chr13_79593782_79593800_pos_144431	0.349207
chr5_149824279_149824297_pos_400701	0.349202
chr20_43955762_43955780_pos_292537	0.349193
chr8_41940994_41941012_pos_475844	0.349191
chr1_56510454_56510472_pos_16378	0.349173
chr5_149464870_149464888_pos_400361	0.349171
chr2_237432772_237432790_pos_283320	0.349156
chr11_62500774_62500792_pos_95059	0.349134
chr3_186426144_186426162_pos_347528	0.34913
chr5_41418958_41418976_pos_381028	0.349127
chr22_50404014_50404032_pos_314072	0.349123
chr14_60327872_60327890_pos_154318	0.349111
chr4_8315864_8315882_pos_352833	0.349111
chr1_1544005_1544023_pos_139	0.349109
chr16_73054184_73054202_pos_194377	0.349098
chr18_74255578_74255596_pos_230866	0.349094
chr21_29289441_29289459_pos_299198	0.349088
chr1_9859457_9859475_pos_2960	0.349082
chr10_17349038_17349056_pos_56786	0.349076
chr12_463492_463510_pos_110081	0.34906
chr8_26611384_26611402_pos_472442	0.349048
chr4_185866141_185866159_pos_375671	0.349029
chr5_171442256_171442274_pos_405204	0.349025
chr13_44106422_44106440_pos_140848	0.349017
chr1_116458430_116458448_pos_27637	0.349016
chr1_83060858_83060876_pos_21633	0.349012
chr7_139437988_139438006_pos_463985	0.349007
chr10_94075692_94075710_pos_73888	0.349005
chr2_196113501_196113519_pos_274877	0.349003
chr12_1523778_1523796_pos_110693	0.348993
chr1_236907305_236907323_pos_50446	0.348989
chr5_149656760_149656778_pos_400520	0.348989
chr1_7496040_7496058_pos_1557	0.348985
chr2_45827088_45827106_pos_252699	0.348946
chr15_62455796_62455814_pos_171567	0.348945
chr12_103997248_103997266_pos_127851	0.348942
chr7_3181498_3181516_pos_443314	0.348935
chr4_184388272_184388290_pos_374601	0.34893
chr9_4763370_4763388_pos_491610	0.348929
chr1_44036998_44037016_pos_13540	0.348921
chr12_93177890_93177908_pos_125931	0.34889
chr2_169840284_169840302_pos_271290	0.34889
chr2_99985054_99985072_pos_261269	0.348889
chr11_6593346_6593364_pos_85139	0.348876
chr5_135814762_135814780_pos_395320	0.348864
chr8_47735122_47735140_pos_476416	0.34886
chr14_35248338_35248356_pos_151084	0.348858
chr1_204408250_204408268_pos_40281	0.348856
chr5_149298954_149298972_pos_400031	0.348842
chr16_7335392_7335410_pos_186238	0.348837
chr6_37320884_37320902_pos_419999	0.348835
chr10_4083546_4083564_pos_53250	0.348826
chr6_125368949_125368967_pos_431280	0.348825
chr22_45995113_45995131_pos_313085	0.348823
chr8_11698250_11698268_pos_468191	0.348822
chr8_48912184_48912202_pos_476876	0.348821
chr15_71348830_71348848_pos_176022	0.348819
chr5_143534930_143534948_pos_398720	0.348816
chr9_92953342_92953360_pos_500358	0.348816
chr3_46065730_46065748_pos_323890	0.348813
chr19_44903767_44903785_pos_239299	0.348811
chr2_160584444_160584462_pos_269889	0.348799
chr12_108658790_108658808_pos_129389	0.348797
chr11_128466436_128466454_pos_108119	0.348793
chr2_69163198_69163216_pos_257608	0.34879
chr12_499929_499947_pos_110137	0.348771
chr15_81039104_81039122_pos_178766	0.348766
chr7_46932838_46932856_pos_451681	0.348766
chr2_63592403_63592421_pos_256068	0.348751
chr9_71665332_71665350_pos_497267	0.348745
chr5_107455505_107455523_pos_390137	0.348744
chr11_61747846_61747864_pos_94718	0.348731
chr5_127013234_127013252_pos_393988	0.348717
chr18_35136300_35136318_pos_225651	0.348715
chr1_223772352_223772370_pos_45434	0.348713
chr15_39404876_39404894_pos_166936	0.348712
chr11_116074455_116074473_pos_104327	0.348704
chr2_42147862_42147880_pos_251553	0.348685
chr15_66772760_66772778_pos_173701	0.348682
chr10_80201700_80201718_pos_70845	0.348676
chr22_27886131_27886149_pos_306775	0.34864
chr13_28958796_28958814_pos_136916	0.348632
chr12_69173452_69173470_pos_123235	0.348629
chr17_38415511_38415529_pos_206693	0.348624
chr14_102504036_102504054_pos_163353	0.348615
chr12_108692288_108692306_pos_129461	0.348609
chr14_31262591_31262609_pos_150105	0.348593
chr15_37084908_37084926_pos_166460	0.348586
chr8_53521242_53521260_pos_477091	0.348582
chr3_130557794_130557812_pos_339000	0.34856
chr6_21769696_21769714_pos_416178	0.348553
chr12_14901291_14901309_pos_114692	0.348538
chr10_124736522_124736540_pos_82199	0.348533
chr3_194071324_194071342_pos_349581	0.348531
chr10_19818262_19818280_pos_57179	0.348523
chr5_149916808_149916826_pos_400781	0.34852
chr9_86764793_86764811_pos_498651	0.348508
chr22_44975728_44975746_pos_312812	0.348489
chr20_49893052_49893070_pos_294470	0.348487
chr14_101225668_101225686_pos_162953	0.348473
chr5_179610106_179610124_pos_408407	0.348464
chr10_76436294_76436312_pos_68838	0.348463
chr2_5698400_5698418_pos_242081	0.348463
chr15_34789765_34789783_pos_165526	0.348452
chr3_113261235_113261253_pos_333996	0.34845
chr3_46564368_46564386_pos_323955	0.348435
chr16_7363538_7363556_pos_186274	0.348433
chr22_17132190_17132208_pos_303636	0.348425
chr6_104953284_104953302_pos_427038	0.348424
chr2_101654271_101654289_pos_262022	0.348423
chr14_29814667_29814685_pos_149967	0.348418
chr17_2101700_2101718_pos_199778	0.348417
chr7_25625450_25625468_pos_446801	0.348415
chr4_185755190_185755208_pos_375266	0.348409
chr17_1081372_1081390_pos_199028	0.348404
chr3_159735853_159735871_pos_343353	0.348372
chr14_59321064_59321082_pos_153976	0.348363
chr17_68460408_68460426_pos_215025	0.348338
chr10_103812676_103812694_pos_76909	0.348337
chr10_110279481_110279499_pos_77826	0.348332
chr2_219439980_219439998_pos_279583	0.348331
chr2_158984914_158984932_pos_268903	0.348315
chr17_45124144_45124162_pos_209435	0.348307
chr17_2107558_2107576_pos_199815	0.348304
chr6_148935796_148935814_pos_436289	0.348304
chr17_77208572_77208590_pos_217122	0.348302
chr15_66764588_66764606_pos_173683	0.348297
chr16_72014046_72014064_pos_194069	0.348295
chr10_101668898_101668916_pos_75792	0.348277
chr16_54506916_54506934_pos_191075	0.348271
chr20_58131280_58131298_pos_296578	0.348257
chr4_42572397_42572415_pos_356762	0.348256
chr5_143222481_143222499_pos_398608	0.348252
chr5_77424598_77424616_pos_386858	0.348243
chr8_129685702_129685720_pos_487541	0.348242
chr20_62246554_62246572_pos_297151	0.348233
chr21_45031181_45031199_pos_302840	0.348206
chr6_25070840_25070858_pos_416923	0.348203
chr6_162721278_162721296_pos_439705	0.348199
chr10_124707211_124707229_pos_82095	0.348187
chr2_133949026_133949044_pos_266147	0.348183
chr11_96256898_96256916_pos_101704	0.348182
chr1_9163049_9163067_pos_2607	0.348173
chr11_16347150_16347168_pos_88538	0.348169
chr4_15436737_15436755_pos_353715	0.348169
chr3_40887168_40887186_pos_322221	0.348168
chr6_36335054_36335072_pos_419224	0.34816
chr20_631245_631263_pos_285240	0.348148
chr13_31310998_31311016_pos_137809	0.348142
chr9_126662458_126662476_pos_507765	0.348141
chr21_45411674_45411692_pos_303150	0.348129
chr3_33908454_33908472_pos_320538	0.348128
chr5_59239368_59239386_pos_383717	0.348128
chr2_31274496_31274514_pos_248218	0.348123
chr1_175198542_175198560_pos_34248	0.348111
chr1_91693794_91693812_pos_23322	0.348108
chr6_14355357_14355375_pos_413155	0.348107
chr12_123097498_123097516_pos_133610	0.348102
chr12_3190160_3190178_pos_112023	0.348101
chr11_73386247_73386265_pos_98143	0.348096
chr8_94991058_94991076_pos_480851	0.348096
chr10_101609690_101609708_pos_75781	0.348094
chr2_84919952_84919970_pos_259238	0.348089
chr14_100068868_100068886_pos_162729	0.348074
chr2_152504974_152504992_pos_268366	0.348069
chr7_132463976_132463994_pos_462130	0.348065
chr7_135742125_135742143_pos_462922	0.348048
chr10_3828560_3828578_pos_53058	0.348035
chr10_50421446_50421464_pos_63232	0.348033
chr1_109928666_109928684_pos_26045	0.348025
chr17_82339298_82339316_pos_219220	0.348016
chr2_144430700_144430718_pos_267217	0.348007
chr5_168818811_168818829_pos_404544	0.347999
chr1_231252520_231252538_pos_47706	0.347993
chr1_100075262_100075280_pos_25023	0.34799
chr20_57689052_57689070_pos_296381	0.347988
chr6_112149508_112149526_pos_429115	0.347971
chr13_97232112_97232130_pos_145402	0.347969
chr3_194285628_194285646_pos_349815	0.347969
chr5_103232650_103232668_pos_389979	0.347967
chr4_139075244_139075262_pos_367036	0.347951
chr1_220791434_220791452_pos_44796	0.347945
chr1_228669454_228669472_pos_46757	0.347941
chr9_131733758_131733776_pos_510615	0.347915
chr12_86264766_86264784_pos_124722	0.347914
chr8_60702888_60702906_pos_477895	0.347904
chr8_9066918_9066936_pos_467097	0.347893
chr3_46859268_46859286_pos_324112	0.347891
chr11_119376824_119376842_pos_105404	0.34789
chr17_28940724_28940742_pos_205250	0.347878
chr21_45412992_45413010_pos_303156	0.347872
chr13_20815322_20815340_pos_135262	0.34787
chr16_48948302_48948320_pos_190077	0.347856
chr1_156141298_156141316_pos_30295	0.347851
chr9_130782924_130782942_pos_509744	0.34785
chr10_127012884_127012902_pos_82746	0.347849
chr2_110106221_110106239_pos_263652	0.347847
chr19_3458682_3458700_pos_233022	0.347845
chr3_127805036_127805054_pos_337842	0.347823
chr14_23411554_23411572_pos_149420	0.347802
chr17_35801889_35801907_pos_206527	0.347796
chr17_68436131_68436149_pos_214990	0.347792
chr2_150483448_150483466_pos_268080	0.34777
chr4_168812591_168812609_pos_372666	0.347767
chr10_94093108_94093126_pos_73898	0.347763
chr8_9235474_9235492_pos_467300	0.347759
chr5_122292502_122292520_pos_392281	0.347748
chr2_75024370_75024388_pos_259164	0.347743
chr17_57288599_57288617_pos_211855	0.347728
chr5_173671146_173671164_pos_407114	0.347725
chr1_39197123_39197141_pos_11686	0.347716
chr17_58507588_58507606_pos_212624	0.347711
chr3_99834036_99834054_pos_332189	0.347696
chr1_40987159_40987177_pos_12253	0.347683
chr2_163699100_163699118_pos_270342	0.347675
chr1_193189474_193189492_pos_37425	0.347654
chr17_42364288_42364306_pos_208130	0.347644
chr14_50999916_50999934_pos_151721	0.347627
chr4_26172261_26172279_pos_355063	0.347624
chr15_41806726_41806744_pos_167732	0.347621
chr9_96604024_96604042_pos_501632	0.34762
chr8_9103655_9103673_pos_467173	0.347617
chr16_67917631_67917649_pos_193250	0.3476
chr11_117077214_117077232_pos_104557	0.347596
chr7_152137830_152137848_pos_465676	0.347588
chr2_5927372_5927390_pos_242107	0.347577
chr3_64957068_64957086_pos_328017	0.347575
chr5_34501136_34501154_pos_379820	0.347575
chr14_89845474_89845492_pos_160852	0.347574
chr5_132212140_132212158_pos_394570	0.347552
chr20_9160952_9160970_pos_286773	0.347548
chr1_25729858_25729876_pos_8200	0.347541
chr10_18159216_18159234_pos_56914	0.347539
chr1_206737716_206737734_pos_41345	0.347532
chr20_50259972_50259990_pos_294603	0.347527
chr6_17096130_17096148_pos_414703	0.347524
chr4_101201722_101201740_pos_363053	0.347516
chr2_237614666_237614684_pos_283478	0.347511
chr15_87851127_87851145_pos_180398	0.347493
chr12_69897955_69897973_pos_123413	0.347485
chr3_30681698_30681716_pos_320024	0.347482
chr1_22814926_22814944_pos_7057	0.347466
chr7_663754_663772_pos_442185	0.347464
chr2_97983874_97983892_pos_260765	0.347457
chr2_16400614_16400632_pos_244573	0.347454
chr11_128836044_128836062_pos_108484	0.347448
chr16_261244_261262_pos_184833	0.347427
chr18_74574020_74574038_pos_231003	0.347419
chr10_95456808_95456826_pos_74390	0.347408
chr6_42314056_42314074_pos_421223	0.347401
chr13_29902466_29902484_pos_137360	0.347398
chr7_75938052_75938070_pos_454868	0.347397
chr12_92138586_92138604_pos_125536	0.347396
chr9_97293552_97293570_pos_501666	0.347392
chr17_66581044_66581062_pos_214553	0.34739
chr1_201731707_201731725_pos_38649	0.347382
chr2_7015292_7015310_pos_242254	0.347375
chr5_57501240_57501258_pos_383075	0.347375
chr4_6730844_6730862_pos_351960	0.347373
chr7_44630002_44630020_pos_451324	0.347361
chr1_226915846_226915864_pos_46312	0.34736
chr9_114396155_114396173_pos_505377	0.347358
chr3_157099482_157099500_pos_342995	0.347355
chr4_159139196_159139214_pos_371871	0.347352
chrX_33183408_33183426_pos_514051	0.347349
chr1_27492386_27492404_pos_9006	0.347344
chr9_99361050_99361068_pos_502180	0.347342
chr10_118870946_118870964_pos_80345	0.347341
chr6_71106454_71106472_pos_424355	0.347341
chr3_196186734_196186752_pos_350831	0.34733
chr9_93173956_93173974_pos_500425	0.347317
chr4_119128174_119128192_pos_364739	0.347309
chr21_34583025_34583043_pos_300237	0.347308
chr3_144128176_144128194_pos_341064	0.347293
chr19_792632_792650_pos_232008	0.347292
chr3_128322230_128322248_pos_338086	0.347285
chr11_12814856_12814874_pos_87664	0.347272
chr12_93814613_93814631_pos_126414	0.347271
chr14_104784997_104785015_pos_164008	0.347263
chr1_89843400_89843418_pos_23007	0.347261
chr4_147489990_147490008_pos_369157	0.347258
chr6_125753841_125753859_pos_431424	0.347245
chr14_74672054_74672072_pos_158812	0.34724
chr14_76784187_76784205_pos_159585	0.347231
chr17_1047264_1047282_pos_198994	0.347227
chr2_10010213_10010231_pos_243204	0.347226
chrX_130108714_130108732_pos_518198	0.34722
chr4_71261261_71261279_pos_359373	0.347208
chr5_129100086_129100104_pos_394359	0.347205
chr11_79232504_79232522_pos_99876	0.3472
chr10_58458554_58458572_pos_63768	0.347177
chr2_174873808_174873826_pos_272268	0.347164
chr6_158653782_158653800_pos_438833	0.347159
chr12_64681755_64681773_pos_122225	0.347157
chr11_119379148_119379166_pos_105416	0.347156
chrX_120550158_120550176_pos_517916	0.347155
chr2_120912831_120912849_pos_264807	0.347147
chr14_68637446_68637464_pos_156655	0.347144
chr16_4264258_4264276_pos_185803	0.347131
chr6_3346016_3346034_pos_409644	0.347131
chr18_55735198_55735216_pos_228647	0.347128
chr16_68955838_68955856_pos_193455	0.347125
chr5_139565658_139565676_pos_396527	0.347125
chr1_81317380_81317398_pos_21241	0.347113
chr16_11140138_11140156_pos_186834	0.347111
chr7_25895430_25895448_pos_447039	0.347088
chr6_155108188_155108206_pos_437801	0.347048
chr5_95930372_95930390_pos_389451	0.347042
chr16_29178098_29178116_pos_189419	0.347025
chr6_53059654_53059672_pos_423195	0.347021
chr6_164924695_164924713_pos_440781	0.347011
chr6_21459402_21459420_pos_416024	0.346997
chr15_100020818_100020836_pos_184183	0.346985
chr2_54510530_54510548_pos_254664	0.34698
chr21_37665830_37665848_pos_300833	0.346972
chr3_17494674_17494692_pos_317968	0.346971
chr3_184634565_184634583_pos_346925	0.346965
chr2_120175261_120175279_pos_264556	0.346964
chr13_48570688_48570706_pos_141818	0.346957
chr5_41371516_41371534_pos_380989	0.346926
chr10_75225173_75225191_pos_68371	0.346909
chr16_73037696_73037714_pos_194318	0.346902
chr1_42173514_42173532_pos_12942	0.346901
chr7_134740655_134740673_pos_462476	0.346888
chr16_50574596_50574614_pos_190382	0.346886
chr2_21279976_21279994_pos_245716	0.346885
chr10_127968830_127968848_pos_82828	0.346875
chr16_67897384_67897402_pos_193242	0.346874
chr22_41859303_41859321_pos_311831	0.346866
chr1_26164362_26164380_pos_8487	0.346865
chr3_159604502_159604520_pos_343279	0.346852
chr9_127764336_127764354_pos_508469	0.34685
chr3_18997856_18997874_pos_318077	0.346818
chr3_11380010_11380028_pos_315521	0.346813
chr20_24489840_24489858_pos_289006	0.34681
chr2_222708487_222708505_pos_280349	0.346802
chr11_75313856_75313874_pos_98508	0.3468
chr1_218372006_218372024_pos_44161	0.346791
chr15_68990792_68990810_pos_175137	0.346779
chr3_186598693_186598711_pos_347547	0.346773
chr6_47130146_47130164_pos_422808	0.346761
chr15_57662998_57663016_pos_170538	0.346738
chr13_33107576_33107594_pos_138397	0.346725
chr5_154654016_154654034_pos_402397	0.346708
chr12_47754891_47754909_pos_119036	0.346695
chr8_123486852_123486870_pos_485326	0.346694
chr7_137003167_137003185_pos_463286	0.346689
chr10_94178534_94178552_pos_73940	0.346687
chr2_226031600_226031618_pos_280834	0.346685
chr3_11481118_11481136_pos_315605	0.346682
chr9_68692594_68692612_pos_496265	0.34668
chr2_236598059_236598077_pos_282794	0.34666
chr13_49618840_49618858_pos_142051	0.346659
chr5_170749137_170749155_pos_405112	0.346653
chr8_116471975_116471993_pos_483780	0.346652
chr1_202105648_202105666_pos_38872	0.346646
chr2_10057266_10057284_pos_243231	0.346639
chr3_197713262_197713280_pos_351093	0.346631
chr12_76020876_76020894_pos_123886	0.346624
chr13_20709226_20709244_pos_135201	0.346619
chr2_217915840_217915858_pos_279023	0.346613
chr7_47458264_47458282_pos_452051	0.346612
chr4_75052446_75052464_pos_359675	0.346603
chr11_63919012_63919030_pos_95375	0.346591
chr3_126752402_126752420_pos_337420	0.346587
chr13_49621914_49621932_pos_142054	0.346579
chr8_140693164_140693182_pos_489606	0.346578
chr12_32549140_32549158_pos_117350	0.346568
chr17_79306126_79306144_pos_218289	0.34656
chr13_75792790_75792808_pos_144128	0.346557
chr9_107252220_107252238_pos_502979	0.346549
chr10_33412846_33412864_pos_60854	0.346539
chr7_37211553_37211571_pos_450097	0.346518
chr5_67288024_67288042_pos_384994	0.346514
chr10_77104684_77104702_pos_68958	0.346507
chr1_11178435_11178453_pos_3752	0.346503
chr6_3139470_3139488_pos_409551	0.346503
chr12_53543708_53543726_pos_120719	0.346501
chr19_49685218_49685236_pos_240796	0.346497
chr9_98978454_98978472_pos_502028	0.346496
chr12_470209_470227_pos_110110	0.346494
chr12_93825520_93825538_pos_126437	0.34649
chr7_130297698_130297716_pos_461161	0.346481
chr7_41005502_41005520_pos_450515	0.346477
chr10_14125694_14125712_pos_55910	0.346466
chr8_101953638_101953656_pos_482359	0.346457
chr8_13512344_13512362_pos_469343	0.346452
chr3_56878176_56878194_pos_326160	0.346446
chr9_120926217_120926235_pos_506036	0.346445
chr13_28568396_28568414_pos_136783	0.346438
chr13_80470023_80470041_pos_144882	0.346416
chr6_3823192_3823210_pos_409806	0.346416
chr13_44108700_44108718_pos_140861	0.346406
chr22_17946062_17946080_pos_304193	0.346403
chr9_92768826_92768844_pos_500336	0.346398
chr5_16457616_16457634_pos_378765	0.34639
chr12_51814768_51814786_pos_120113	0.346379
chr6_6737617_6737635_pos_410640	0.346372
chr15_70270214_70270232_pos_175449	0.346365
chr2_26002027_26002045_pos_246376	0.346362
chr6_37131610_37131628_pos_419827	0.346358
chr2_13002782_13002800_pos_244214	0.346349
chr6_152701316_152701334_pos_437472	0.346334
chr9_130287110_130287128_pos_509571	0.346334
chr18_58887814_58887832_pos_229786	0.34633
chr11_45852895_45852913_pos_92933	0.346315
chr2_80242643_80242661_pos_259188	0.346311
chr4_157978933_157978951_pos_371368	0.346296
chr1_67394162_67394180_pos_19785	0.346287
chr8_125311492_125311510_pos_486398	0.346276
chrX_133521704_133521722_pos_518372	0.346252
chr20_38063084_38063102_pos_291464	0.346235
chr5_78888825_78888843_pos_387226	0.346222
chr3_73451743_73451761_pos_330961	0.346219
chr5_38540510_38540528_pos_380520	0.346216
chr17_1800408_1800426_pos_199445	0.346212
chr16_55500630_55500648_pos_191253	0.346198
chr6_21997230_21997248_pos_416335	0.346198
chr22_36328180_36328198_pos_309582	0.346192
chr2_168976147_168976165_pos_271205	0.346188
chr6_167734210_167734228_pos_441275	0.346182
chr1_100444436_100444454_pos_25072	0.346174
chr8_141242687_141242705_pos_489946	0.346142
chr11_35373857_35373875_pos_91578	0.346129
chr4_48343688_48343706_pos_357242	0.346127
chr18_55998414_55998432_pos_228766	0.346123
chr17_73533279_73533297_pos_215911	0.346114
chr2_96315593_96315611_pos_260395	0.346107
chr7_36190636_36190654_pos_449816	0.346105
chr17_64016310_64016328_pos_213900	0.346095
chr3_29454356_29454374_pos_319509	0.346094
chr2_64769966_64769984_pos_256444	0.346091
chr1_229940990_229941008_pos_47080	0.34609
chr10_114344214_114344232_pos_79552	0.346086
chr5_96968856_96968874_pos_389632	0.34607
chr6_24919648_24919666_pos_416817	0.346052
chr7_139918706_139918724_pos_464206	0.346046
chr10_10818262_10818280_pos_54552	0.346042
chr16_87435976_87435994_pos_197663	0.346037
chr21_39453908_39453926_pos_301574	0.346032
chr15_74587392_74587410_pos_177162	0.346026
chr6_161255738_161255756_pos_439558	0.346019
chr2_159119763_159119781_pos_269131	0.346018
chr3_69005712_69005730_pos_329018	0.346012
chr1_218394770_218394788_pos_44232	0.346009
chr7_30757486_30757504_pos_448240	0.345999
chr15_41495868_41495886_pos_167633	0.345983
chr10_119412743_119412761_pos_80770	0.345956
chr5_150790362_150790380_pos_401511	0.345946
chr1_245291930_245291948_pos_51405	0.345943
chr17_21359210_21359228_pos_204801	0.345921
chr16_24686201_24686219_pos_188784	0.345916
chr5_156686573_156686591_pos_402830	0.345916
chr18_6328812_6328830_pos_220456	0.345899
chr4_152688180_152688198_pos_370564	0.345897
chr4_109972565_109972583_pos_363687	0.34589
chrX_63718186_63718204_pos_515956	0.345887
chr3_172201936_172201954_pos_345201	0.345886
chr7_138936277_138936295_pos_463936	0.345882
chr1_221203708_221203726_pos_44920	0.345871
chr16_70694994_70695012_pos_193921	0.345871
chrX_54509422_54509440_pos_515827	0.345871
chr2_127953577_127953595_pos_265415	0.345864
chr3_186259150_186259168_pos_347457	0.345852
chr16_17224924_17224942_pos_187794	0.345847
chr9_130630956_130630974_pos_509687	0.345845
chr10_7346016_7346034_pos_54238	0.34583
chr6_134253900_134253918_pos_432601	0.345828
chr8_133457092_133457110_pos_488660	0.345826
chr1_234722012_234722030_pos_49438	0.345816
chr18_10033104_10033122_pos_221405	0.345809
chr16_23464460_23464478_pos_188653	0.345808
chr19_56321369_56321387_pos_241415	0.345808
chr16_4098066_4098084_pos_185648	0.345807
chr8_39990006_39990024_pos_475267	0.345806
chr6_36956194_36956212_pos_419619	0.345805
chr12_75836653_75836671_pos_123753	0.345758
chr3_50649468_50649486_pos_325051	0.345741
chr16_72199152_72199170_pos_194083	0.345738
chr15_69125594_69125612_pos_175205	0.345729
chr9_127975031_127975049_pos_508658	0.345727
chr16_75305380_75305398_pos_194877	0.345726
chr4_108361480_108361498_pos_363586	0.345715
chr4_127967662_127967680_pos_366301	0.345698
chr8_41161612_41161630_pos_475519	0.345696
chr12_49088284_49088302_pos_119398	0.345682
chr13_48121350_48121368_pos_141638	0.345681
chr1_94657916_94657934_pos_24336	0.345679
chr4_140932078_140932096_pos_367817	0.345679
chr16_7363896_7363914_pos_186280	0.345669
chr3_150216348_150216366_pos_341879	0.345668
chr11_16194360_16194378_pos_88459	0.345663
chr3_195081114_195081132_pos_350408	0.345658
chr7_33932994_33933012_pos_448973	0.345647
chr6_34334214_34334232_pos_418305	0.345645
chr19_4390408_4390426_pos_233185	0.345643
chr15_98668847_98668865_pos_183086	0.345641
chr4_173257860_173257878_pos_373067	0.345639
chr14_53880762_53880780_pos_152512	0.345629
chr22_20551089_20551107_pos_304776	0.345625
chr13_75695994_75696012_pos_144058	0.345622
chr10_72001162_72001180_pos_67241	0.345619
chr6_11653224_11653242_pos_412053	0.345608
chr3_126752132_126752150_pos_337417	0.345606
chr7_106421460_106421478_pos_458526	0.345597
chr12_104718714_104718732_pos_128143	0.345593
chr12_24500036_24500054_pos_116109	0.345588
chr2_191837031_191837049_pos_274744	0.345555
chr10_19945388_19945406_pos_57254	0.345548
chr9_70080694_70080712_pos_496952	0.34554
chr7_131273206_131273224_pos_461520	0.345525
chr18_2849116_2849134_pos_219718	0.345519
chr21_43333896_43333914_pos_302371	0.345513
chr16_87043936_87043954_pos_197494	0.345505
chr5_139178472_139178490_pos_396329	0.345505
chr6_25070953_25070971_pos_416925	0.345504
chr3_47612348_47612366_pos_324251	0.345496
chr12_79891022_79891040_pos_124353	0.345488
chr15_99386128_99386146_pos_183760	0.345481
chr7_105589570_105589588_pos_458254	0.345477
chr9_107487670_107487688_pos_503009	0.345462
chr3_39165766_39165784_pos_321909	0.345458
chr16_10323168_10323186_pos_186497	0.345452
chr8_11866364_11866382_pos_468557	0.34545
chr10_70552249_70552267_pos_66475	0.345449
chr2_110771268_110771286_pos_263687	0.34544
chr9_22103256_22103274_pos_494282	0.345438
chr10_110488954_110488972_pos_78035	0.345436
chr18_51498699_51498717_pos_228371	0.345433
chr21_45326230_45326248_pos_303040	0.345428
chr6_16520101_16520119_pos_414327	0.345428
chr8_13316146_13316164_pos_469036	0.345428
chr8_141374760_141374778_pos_490030	0.345415
chr22_28075857_28075875_pos_306891	0.34541
chr7_157273362_157273380_pos_465800	0.345404
chr14_68379907_68379925_pos_156223	0.345392
chr3_71401002_71401020_pos_330199	0.345392
chr3_11588198_11588216_pos_315740	0.345371
chr18_77055122_77055140_pos_231519	0.345352
chr1_232457797_232457815_pos_48461	0.345349
chr4_26175218_26175236_pos_355087	0.34534
chr7_52273732_52273750_pos_453114	0.345335
chr11_76616820_76616838_pos_99169	0.34533
chr22_36333132_36333150_pos_309635	0.34533
chr11_18384024_18384042_pos_89072	0.345326
chr7_38938236_38938254_pos_450308	0.345326
chr15_71329098_71329116_pos_175983	0.345322
chr4_102439302_102439320_pos_363088	0.3453
chr5_154058242_154058260_pos_402103	0.345295
chr1_226821540_226821558_pos_46271	0.345289
chr10_14736362_14736380_pos_55976	0.345279
chr5_83098148_83098166_pos_388224	0.345273
chr2_138245538_138245556_pos_266939	0.345265
chr7_104963928_104963946_pos_458107	0.345264
chr7_134825476_134825494_pos_462618	0.345252
chr5_91311820_91311838_pos_389096	0.345244
chr12_91578879_91578897_pos_125313	0.345228
chr18_45776250_45776268_pos_226835	0.345194
chr12_11653339_11653357_pos_113755	0.345184
chr16_11259170_11259188_pos_186898	0.34518
chr2_188629766_188629784_pos_273790	0.345143
chr8_76840293_76840311_pos_479164	0.345135
chr3_47762444_47762462_pos_324268	0.345131
chr17_17537561_17537579_pos_203509	0.34513
chr15_98668399_98668417_pos_183081	0.345117
chr17_40828071_40828089_pos_207809	0.345109
chr10_113626945_113626963_pos_79234	0.345103
chr10_18455927_18455945_pos_57088	0.345091
chr14_68953173_68953191_pos_157147	0.345082
chr3_123330538_123330556_pos_335846	0.345078
chr5_149273896_149273914_pos_399936	0.345078
chr4_140633368_140633386_pos_367702	0.345074
chr6_44104770_44104788_pos_421965	0.345073
chr22_39298544_39298562_pos_311036	0.345071
chr13_40585362_40585380_pos_139980	0.345056
chr8_94080770_94080788_pos_480626	0.345051
chr9_78011235_78011253_pos_497924	0.345051
chr6_158003306_158003324_pos_438620	0.345048
chr18_9684116_9684134_pos_221182	0.345041
chr13_112735719_112735737_pos_148323	0.345036
chr16_85516288_85516306_pos_196940	0.34503
chr5_8829266_8829284_pos_377109	0.345024
chr1_94863664_94863682_pos_24467	0.345018
chr1_228988676_228988694_pos_46854	0.345012
chr2_65003311_65003329_pos_256572	0.345011
chr18_79218139_79218157_pos_231682	0.345006
chr1_235079466_235079484_pos_49904	0.344998
chr2_46548362_46548380_pos_253305	0.344996
chr7_22875015_22875033_pos_446166	0.344986
chr19_40405282_40405300_pos_238486	0.344983
chr6_139748868_139748886_pos_434327	0.344982
chr5_143065343_143065361_pos_398435	0.344971
chr17_57506742_57506760_pos_212072	0.34497
chr17_43372699_43372717_pos_208432	0.344953
chr10_50554554_50554572_pos_63317	0.344936
chr3_197393090_197393108_pos_351038	0.344928
chr6_17439813_17439831_pos_415001	0.344928
chr12_20477884_20477902_pos_115647	0.344923
chr1_226404324_226404342_pos_46024	0.344922
chr8_101155812_101155830_pos_482161	0.344922
chr2_154705180_154705198_pos_268416	0.344918
chr6_111076088_111076106_pos_428474	0.344912
chr17_67260370_67260388_pos_214626	0.344904
chr13_112704454_112704472_pos_148222	0.344901
chr1_192785190_192785208_pos_37374	0.34489
chr1_171123000_171123018_pos_33563	0.344889
chr1_203692825_203692843_pos_40005	0.344887
chr21_46189454_46189472_pos_303510	0.344868
chr16_79417823_79417841_pos_195404	0.344867
chr9_78011273_78011291_pos_497925	0.344865
chr10_74418518_74418536_pos_68141	0.344863
chr8_26659341_26659359_pos_472517	0.344863
chr16_57417224_57417242_pos_191701	0.344852
chr13_75419074_75419092_pos_143978	0.344849
chr7_101108376_101108394_pos_457399	0.344849
chr2_134261774_134261792_pos_266412	0.344828
chr1_116648607_116648625_pos_27761	0.344814
chr21_33362476_33362494_pos_299777	0.344811
chr11_12044632_12044650_pos_86757	0.34481
chr8_66119592_66119610_pos_478359	0.344809
chr1_185249761_185249779_pos_36965	0.344794
chr4_186948332_186948350_pos_376098	0.344788
chr1_202234443_202234461_pos_38936	0.344787
chr6_24932118_24932136_pos_416855	0.344785
chr11_3001566_3001584_pos_84777	0.344779
chr11_29774020_29774038_pos_90435	0.34477
chr2_178800302_178800320_pos_272849	0.344754
chr6_111603246_111603264_pos_428679	0.344754
chr2_134174990_134175008_pos_266329	0.344751
chr1_192476942_192476960_pos_37318	0.344749
chr2_215705826_215705844_pos_277846	0.344743
chr20_62150013_62150031_pos_297130	0.344734
chr3_12462496_12462514_pos_316014	0.344727
chr11_75589938_75589956_pos_98731	0.34472
chr3_187046058_187046076_pos_347817	0.344718
chr15_56429044_56429062_pos_169882	0.344717
chr21_41933946_41933964_pos_302031	0.344717
chr9_112490264_112490282_pos_504560	0.344716
chr10_511386_511404_pos_52079	0.344704
chr8_93404352_93404370_pos_480417	0.344686
chr12_42742934_42742952_pos_117862	0.344678
chr6_16677216_16677234_pos_414415	0.344669
chr5_67284348_67284366_pos_384986	0.344662
chr3_146165264_146165282_pos_341154	0.344661
chr17_30520614_30520632_pos_205841	0.344656
chr10_34766279_34766297_pos_61218	0.344648
chr11_92226302_92226320_pos_100886	0.344627
chr17_39701699_39701717_pos_207173	0.344626
chr10_28680222_28680240_pos_58653	0.344622
chr16_86934888_86934906_pos_197417	0.344621
chr8_128795058_128795076_pos_487394	0.344617
chr11_97097506_97097524_pos_101873	0.344614
chr2_71701074_71701092_pos_258369	0.344611
chr5_82406402_82406420_pos_388121	0.34461
chr1_212924973_212924991_pos_42933	0.344607
chr10_72308760_72308778_pos_67456	0.344603
chr11_69044198_69044216_pos_97087	0.344602
chr11_121742143_121742161_pos_106141	0.344599
chr9_13568542_13568560_pos_492301	0.344589
chr1_202473462_202473480_pos_39111	0.344579
chr10_112721286_112721304_pos_78703	0.34457
chr15_75051356_75051374_pos_177327	0.344558
chr6_6331956_6331974_pos_410471	0.344552
chr6_145044868_145044886_pos_435799	0.344552
chr1_167757220_167757238_pos_32690	0.344534
chr16_73170776_73170794_pos_194506	0.344514
chr3_72124067_72124085_pos_330443	0.344506
chr5_59125440_59125458_pos_383594	0.344506
chr20_47682113_47682131_pos_293725	0.344488
chr1_169113620_169113638_pos_33217	0.34448
chr16_19138766_19138784_pos_187984	0.344478
chr7_157358221_157358239_pos_465854	0.344474
chr19_801414_801432_pos_232030	0.344473
chr2_152571215_152571233_pos_268385	0.344466
chr2_226984818_226984836_pos_281091	0.34445
chr13_50401266_50401284_pos_142333	0.344443
chr2_67560400_67560418_pos_257208	0.344439
chr22_33775198_33775216_pos_308688	0.344433
chrX_68409327_68409345_pos_516202	0.344427
chr22_17918946_17918964_pos_304086	0.344425
chr12_123051664_123051682_pos_133496	0.344424
chr8_92619525_92619543_pos_480322	0.3444
chr1_151941432_151941450_pos_29383	0.344397
chr11_93529845_93529863_pos_101017	0.344386
chr14_75868867_75868885_pos_159361	0.344374
chr3_73786666_73786684_pos_331259	0.344366
chr10_63115952_63115970_pos_65185	0.344364
chr6_41716575_41716593_pos_420993	0.344333
chr2_28275238_28275256_pos_246968	0.344331
chr22_35306670_35306688_pos_308848	0.344326
chr12_124500746_124500764_pos_134170	0.344324
chr12_541976_541994_pos_110199	0.344317
chr20_8648338_8648356_pos_286601	0.34431
chr5_36652321_36652339_pos_380178	0.3443
chr12_32877758_32877776_pos_117468	0.344294
chr6_150767844_150767862_pos_436929	0.344286
chr11_1650860_1650878_pos_84163	0.344282
chr17_59440014_59440032_pos_212940	0.34427
chr11_22808562_22808580_pos_90022	0.344267
chr10_76324226_76324244_pos_68745	0.34426
chr12_124410356_124410374_pos_134030	0.344256
chr2_86226316_86226334_pos_259879	0.344255
chr7_47322945_47322963_pos_451866	0.344251
chr9_110555932_110555950_pos_504244	0.344251
chr1_77545864_77545882_pos_20857	0.34425
chr12_52946562_52946580_pos_120500	0.34425
chr18_7370819_7370837_pos_220673	0.344246
chr9_127359595_127359613_pos_508250	0.344246
chr8_22673151_22673169_pos_471355	0.34424
chr22_38218844_38218862_pos_310483	0.3442
chr2_150521464_150521482_pos_268091	0.344193
chr3_185317173_185317191_pos_347199	0.344193
chr2_18518948_18518966_pos_244946	0.344182
chr14_91173317_91173335_pos_161350	0.344176
chr6_17311770_17311788_pos_414945	0.344176
chr4_82812040_82812058_pos_361135	0.344163
chr1_217043208_217043226_pos_43859	0.344161
chr2_119492276_119492294_pos_264438	0.344151
chr3_46845632_46845650_pos_324027	0.344144
chr7_134690288_134690306_pos_462416	0.344132
chr14_68585736_68585754_pos_156554	0.344116
chr17_57663646_57663664_pos_212265	0.344114
chr19_1857118_1857136_pos_232284	0.344112
chr3_179527065_179527083_pos_346414	0.34411
chr9_735003_735021_pos_490925	0.344075
chr10_60828304_60828322_pos_64419	0.344067
chr14_71698702_71698720_pos_157863	0.344066
chr4_75179698_75179716_pos_359708	0.344064
chr19_18999180_18999198_pos_236759	0.344054
chr6_163418492_163418510_pos_440204	0.344052
chr17_15913414_15913432_pos_203001	0.34405
chr6_154938428_154938446_pos_437750	0.344045
chr10_44967288_44967306_pos_62481	0.344038
chr13_32169370_32169388_pos_138124	0.344033
chr6_147974556_147974574_pos_435962	0.34403
chr6_17478722_17478740_pos_415044	0.343996
chr11_85773007_85773025_pos_100177	0.343989
chr22_31449500_31449518_pos_307955	0.343985
chr11_34344990_34345008_pos_91331	0.343981
chr6_160973546_160973564_pos_439459	0.343981
chr9_106729158_106729176_pos_502741	0.34398
chr3_72339405_72339423_pos_330633	0.343975
chr10_121189228_121189246_pos_81012	0.343972
chr7_14414454_14414472_pos_444826	0.343969
chr18_456728_456746_pos_219606	0.343967
chr6_69792495_69792513_pos_424308	0.343956
chr9_4987258_4987276_pos_491668	0.343952
chr7_14761722_14761740_pos_444850	0.343945
chr11_76739067_76739085_pos_99248	0.343941
chr22_30753384_30753402_pos_307720	0.343941
chr16_14486680_14486698_pos_187415	0.343938
chr17_49850782_49850800_pos_210591	0.343923
chr3_188900740_188900758_pos_348800	0.343921
chr1_78068890_78068908_pos_21009	0.343897
chr16_12289915_12289933_pos_187177	0.343897
chr17_83053408_83053426_pos_219446	0.343897
chr19_40242064_40242082_pos_238429	0.34389
chr19_13172514_13172532_pos_235117	0.343885
chr19_38663650_38663668_pos_238036	0.343885
chr8_122789164_122789182_pos_485027	0.343882
chr5_82641480_82641498_pos_388182	0.34387
chr1_212108200_212108218_pos_42673	0.343864
chr13_24282418_24282436_pos_136153	0.343862
chr1_231989502_231989520_pos_48160	0.343861
chr1_44502170_44502188_pos_13723	0.343857
chr4_48129924_48129942_pos_357165	0.343856
chr12_95100349_95100367_pos_126896	0.343839
chr20_25040568_25040586_pos_289077	0.343832
chr4_173417150_173417168_pos_373082	0.343821
chr8_124409145_124409163_pos_485928	0.343821
chr10_118871080_118871098_pos_80349	0.343807
chr11_75175171_75175189_pos_98451	0.343803
chr14_75441111_75441129_pos_159161	0.343801
chr4_150173419_150173437_pos_369783	0.343785
chr12_76627697_76627715_pos_124015	0.343784
chr2_188630284_188630302_pos_273798	0.343783
chr17_1506664_1506682_pos_199261	0.343779
chr15_80936421_80936439_pos_178728	0.343775
chr19_47723270_47723288_pos_240296	0.343773
chr22_24455278_24455296_pos_305676	0.343752
chr17_57545032_57545050_pos_212127	0.343751
chr14_77882694_77882712_pos_160067	0.343747
chr4_77003026_77003044_pos_360470	0.343747
chr12_65306860_65306878_pos_122358	0.343741
chr4_94408158_94408176_pos_362324	0.343731
chr2_119586028_119586046_pos_264468	0.343728
chr12_12533278_12533296_pos_114245	0.343724
chr1_205239248_205239266_pos_40512	0.34372
chr1_209620755_209620773_pos_42119	0.343719
chr22_43077774_43077792_pos_312435	0.343699
chr22_35950510_35950528_pos_309411	0.343692
chr3_128378776_128378794_pos_338139	0.343685
chr22_19571598_19571616_pos_304482	0.343658
chr2_37669616_37669634_pos_249764	0.343655
chr18_23181932_23181950_pos_223740	0.343648
chr6_7145722_7145740_pos_410992	0.343638
chrX_38232524_38232542_pos_514147	0.343628
chr17_17730444_17730462_pos_203758	0.343624
chr5_168885412_168885430_pos_404622	0.343624
chr22_33811428_33811446_pos_308732	0.343617
chr12_11729050_11729068_pos_113859	0.343611
chr1_63922115_63922133_pos_18696	0.343607
chr6_77341462_77341480_pos_424992	0.343607
chr15_98721802_98721820_pos_183216	0.343606
chr2_235641503_235641521_pos_282571	0.343597
chr10_33229491_33229509_pos_60626	0.343586
chr6_128649654_128649672_pos_431669	0.343585
chr17_19301748_19301766_pos_204369	0.343575
chr3_61829562_61829580_pos_327177	0.343562
chr10_78401981_78401999_pos_69372	0.34356
chr11_119779951_119779969_pos_105526	0.343549
chr16_9128946_9128964_pos_186434	0.343544
chr7_150755750_150755768_pos_464901	0.343543
chr17_40064438_40064456_pos_207293	0.343525
chr14_52053164_52053182_pos_152168	0.343524
chr12_93176274_93176292_pos_125908	0.343514
chr4_143402944_143402962_pos_368610	0.343509
chr14_74638270_74638288_pos_158781	0.343505
chr21_28257511_28257529_pos_298801	0.343503
chr14_70701405_70701423_pos_157643	0.3435
chr7_140568352_140568370_pos_464378	0.343489
chr8_37612726_37612744_pos_474384	0.343489
chr8_6493050_6493068_pos_466630	0.343488
chr11_19441826_19441844_pos_89263	0.343484
chr7_25029809_25029827_pos_446678	0.343483
chr6_7143723_7143741_pos_410981	0.343482
chr7_130393989_130394007_pos_461248	0.343482
chr16_74609134_74609152_pos_194567	0.343474
chr7_157358153_157358171_pos_465852	0.343472
chr17_44084398_44084416_pos_208785	0.343458
chr11_64007826_64007844_pos_95439	0.343457
chr10_128337830_128337848_pos_82933	0.343454
chr14_73772027_73772045_pos_158547	0.343454
chr10_11050674_11050692_pos_54765	0.343439
chr6_22142836_22142854_pos_416454	0.343421
chr8_85959913_85959931_pos_479932	0.343414
chr1_209350942_209350960_pos_42071	0.343409
chr1_236880508_236880526_pos_50403	0.343409
chr5_112635496_112635514_pos_391114	0.343403
chr3_171176258_171176276_pos_344462	0.343395
chr6_21281454_21281472_pos_415948	0.343389
chr3_16335035_16335053_pos_317402	0.343385
chr6_108609987_108610005_pos_427872	0.343379
chr3_40057262_40057280_pos_322037	0.343377
chr6_23445723_23445741_pos_416707	0.343377
chr7_90816946_90816964_pos_455983	0.343374
chr9_134328571_134328589_pos_511330	0.343374
chr5_139633386_139633404_pos_396540	0.343369
chr1_159992288_159992306_pos_30880	0.343361
chr22_33000867_33000885_pos_308548	0.343357
chr11_35337284_35337302_pos_91542	0.343347
chr9_70601258_70601276_pos_497149	0.343347
chr1_33444086_33444104_pos_10788	0.343342
chr2_15730145_15730163_pos_244336	0.34334
chr21_26832856_26832874_pos_298628	0.34334
chr6_6746494_6746512_pos_410671	0.343333
chr2_218745994_218746012_pos_279419	0.343328
chr1_31569078_31569096_pos_9990	0.343321
chr1_155167948_155167966_pos_30034	0.343311
chr5_157521022_157521040_pos_403045	0.343309
chr9_2818026_2818044_pos_491382	0.343291
chr13_113152512_113152530_pos_148545	0.343282
chr17_40035254_40035272_pos_207279	0.343278
chr1_228372898_228372916_pos_46727	0.343276
chr8_11690237_11690255_pos_468132	0.343272
chr6_34909836_34909854_pos_418458	0.343271
chr10_72098138_72098156_pos_67312	0.343255
chr1_174112818_174112836_pos_34089	0.343241
chr11_12219802_12219820_pos_87104	0.34324
chr16_4000043_4000061_pos_185541	0.343234
chr14_99524988_99525006_pos_162438	0.343227
chr12_76685282_76685300_pos_124045	0.343219
chr10_86672384_86672402_pos_71451	0.343216
chr6_39850922_39850940_pos_420492	0.343214
chr10_122233058_122233076_pos_81498	0.343213
chr13_28963786_28963804_pos_136917	0.343211
chr9_127525568_127525586_pos_508335	0.343209
chr5_3395777_3395795_pos_376882	0.343204
chr16_67217164_67217182_pos_193046	0.34319
chr7_5525514_5525532_pos_443786	0.34319
chr5_38039874_38039892_pos_380390	0.343179
chr14_75860774_75860792_pos_159338	0.343174
chr12_47813140_47813158_pos_119128	0.34317
chr7_132423973_132423991_pos_462078	0.343158
chr13_50400162_50400180_pos_142315	0.343148
chr8_18849950_18849968_pos_470213	0.343148
chr7_136874016_136874034_pos_463148	0.343143
chr1_21909800_21909818_pos_6753	0.343141
chr21_34797028_34797046_pos_300276	0.343138
chr17_280278_280296_pos_198485	0.343136
chr17_31425238_31425256_pos_205921	0.343117
chrX_24282620_24282638_pos_513869	0.343092
chr18_23209126_23209144_pos_223758	0.343089
chr9_115944740_115944758_pos_505566	0.343086
chr2_101112250_101112268_pos_261694	0.343083
chr17_55527830_55527848_pos_211501	0.343068
chr8_92015142_92015160_pos_480194	0.343068
chr11_68314690_68314708_pos_96694	0.343063
chr3_123488926_123488944_pos_336102	0.343055
chr11_101441845_101441863_pos_102101	0.343051
chr15_60586348_60586366_pos_171219	0.343044
chr15_78243784_78243802_pos_178307	0.343032
chr5_172434488_172434506_pos_405797	0.343031
chr1_2299450_2299468_pos_407	0.343028
chr3_159858242_159858260_pos_343505	0.343013
chr17_49390095_49390113_pos_210333	0.34301
chr5_52840096_52840114_pos_381629	0.34301
chr1_23377204_23377222_pos_7146	0.342997
chr8_13273279_13273297_pos_469009	0.342955
chr18_75638900_75638918_pos_231300	0.342948
chr14_51637486_51637504_pos_151934	0.342943
chr15_63070304_63070322_pos_172368	0.342943
chr7_12716436_12716454_pos_444651	0.342943
chr9_109801706_109801724_pos_503687	0.342943
chr18_2902612_2902630_pos_219891	0.342929
chr8_132881732_132881750_pos_488209	0.342927
chr10_95416739_95416757_pos_74298	0.342923
chr13_21015042_21015060_pos_135425	0.342919
chr12_92540478_92540496_pos_125647	0.342917
chr9_105138670_105138688_pos_502531	0.342909
chr6_15495506_15495524_pos_413691	0.342902
chr3_24138986_24139004_pos_318478	0.342896
chr8_38682738_38682756_pos_474908	0.34289
chr19_46621116_46621134_pos_239821	0.342886
chr3_138364947_138364965_pos_340069	0.342863
chr5_37665580_37665598_pos_380326	0.34286
chr8_22911718_22911736_pos_471445	0.342853
chr1_7509194_7509212_pos_1572	0.342851
chr10_132223274_132223292_pos_83523	0.342851
chr7_836523_836541_pos_442341	0.342848
chr8_53657603_53657621_pos_477115	0.342842
chr7_29858660_29858678_pos_447950	0.342838
chr16_3871422_3871440_pos_185437	0.342836
chr21_32328856_32328874_pos_299543	0.34283
chr20_37921070_37921088_pos_291356	0.342829
chr7_129889324_129889342_pos_461001	0.342827
chr10_101961200_101961218_pos_75903	0.34282
chr1_33378760_33378778_pos_10718	0.342801
chr21_44302861_44302879_pos_302630	0.3428
chr12_89180106_89180124_pos_124914	0.342797
chr8_80577503_80577521_pos_479443	0.342791
chrX_24146486_24146504_pos_513846	0.34279
chr1_59138420_59138438_pos_16915	0.342789
chr14_68550504_68550522_pos_156494	0.342788
chr12_108304811_108304829_pos_129249	0.342777
chr10_132408246_132408264_pos_83574	0.342776
chr18_2883386_2883404_pos_219837	0.342774
chr2_119387840_119387858_pos_264361	0.342773
chr11_74417956_74417974_pos_98316	0.342764
chr2_40454184_40454202_pos_250857	0.342757
chrX_72060812_72060830_pos_516877	0.342757
chr3_29513112_29513130_pos_319524	0.342751
chr1_30856280_30856298_pos_9843	0.34275
chr2_30411080_30411098_pos_247856	0.342739
chr1_91707760_91707778_pos_23355	0.342738
chr2_33556802_33556820_pos_249021	0.342738
chr2_98833714_98833732_pos_260998	0.342733
chr7_117124964_117124982_pos_460031	0.342729
chr13_111974008_111974026_pos_148159	0.342721
chr4_159232614_159232632_pos_371969	0.342715
chr5_78527180_78527198_pos_386985	0.342713
chr17_57947256_57947274_pos_212563	0.342704
chr12_20309808_20309826_pos_115526	0.342697
chr1_10105618_10105636_pos_3068	0.342684
chr10_7887592_7887610_pos_54351	0.342671
chr1_45865056_45865074_pos_13916	0.34266
chr17_17190594_17190612_pos_203367	0.342659
chr5_57857565_57857583_pos_383264	0.342654
chr8_3686654_3686672_pos_466550	0.342649
chr4_173523016_173523034_pos_373362	0.342643
chr3_150233376_150233394_pos_341904	0.342638
chr8_101760174_101760192_pos_482264	0.342634
chr11_32462178_32462196_pos_90836	0.342618
chr1_176880190_176880208_pos_34518	0.342617
chr2_235503134_235503152_pos_282504	0.342617
chr7_151745603_151745621_pos_465605	0.342616
chr2_217966760_217966778_pos_279185	0.342612
chr2_18843188_18843206_pos_245094	0.342606
chr6_6891438_6891456_pos_410787	0.342602
chr10_13837492_13837510_pos_55760	0.342601
chr22_27719848_27719866_pos_306630	0.342599
chr14_77884030_77884048_pos_160072	0.342595
chr16_4233588_4233606_pos_185769	0.342582
chr12_15540704_15540722_pos_114761	0.342581
chr6_149409998_149410016_pos_436401	0.342576
chr1_170864394_170864412_pos_33530	0.342566
chr7_99330664_99330682_pos_457124	0.342561
chr9_87034246_87034264_pos_498773	0.342557
chr22_25753346_25753364_pos_306117	0.342556
chr11_11348502_11348520_pos_86276	0.342555
chr10_91587680_91587698_pos_73226	0.34254
chr16_27238408_27238426_pos_189083	0.342532
chr6_10558289_10558307_pos_411502	0.342517
chr9_87223780_87223798_pos_498858	0.342509
chr9_96508734_96508752_pos_501560	0.342501
chr10_79433428_79433446_pos_70641	0.342492
chr6_35183470_35183488_pos_418731	0.342484
chr2_69253310_69253328_pos_257724	0.342477
chr3_115700092_115700110_pos_334501	0.342474
chr13_44053002_44053020_pos_140820	0.342462
chr6_16316850_16316868_pos_414016	0.342455
chr12_32887295_32887313_pos_117491	0.342449
chr16_17378132_17378150_pos_187862	0.342446
chr15_53833343_53833361_pos_169740	0.342437
chr6_137241944_137241962_pos_433369	0.342435
chr20_31671052_31671070_pos_289481	0.342434
chr11_17405720_17405738_pos_88961	0.342425
chr20_34705938_34705956_pos_290411	0.342422
chr8_28779334_28779352_pos_473128	0.34242
chr3_45112901_45112919_pos_323496	0.34241
chr9_84169872_84169890_pos_498340	0.34241
chr5_59143666_59143684_pos_383641	0.342409
chr4_40912630_40912648_pos_356298	0.342408
chr8_118110224_118110242_pos_484308	0.342408
chr5_149185184_149185202_pos_399850	0.342407
chr17_21402464_21402482_pos_204832	0.342394
chr1_66273967_66273985_pos_19408	0.342392
chr12_50727468_50727486_pos_119997	0.342389
chr2_237693954_237693972_pos_283640	0.342385
chr8_30549557_30549575_pos_473966	0.342383
chr11_86597338_86597356_pos_100432	0.342382
chr5_14448446_14448464_pos_378076	0.342382
chr6_39833888_39833906_pos_420477	0.342382
chr11_61026564_61026582_pos_94477	0.342381
chr3_140187689_140187707_pos_340281	0.342378
chr1_16139778_16139796_pos_5346	0.342375
chr3_37812759_37812777_pos_321353	0.342374
chr5_58126353_58126371_pos_383354	0.342371
chr10_66880588_66880606_pos_65571	0.342369
chr15_40029849_40029867_pos_167120	0.342367
chr21_15058950_15058968_pos_297900	0.342367
chr6_5203816_5203834_pos_410225	0.342358
chr8_123705696_123705714_pos_485658	0.342357
chr6_16472598_16472616_pos_414248	0.342356
chr6_148516837_148516855_pos_436183	0.342352
chr10_126050002_126050020_pos_82651	0.342338
chr10_22780272_22780290_pos_57912	0.342325
chr14_73762652_73762670_pos_158530	0.342323
chr16_58451614_58451632_pos_192204	0.342321
chr3_128623992_128624010_pos_338300	0.34232
chr6_125314284_125314302_pos_431201	0.342305
chr10_110637126_110637144_pos_78175	0.342301
chr20_57998766_57998784_pos_296532	0.342301
chr17_76748378_76748396_pos_216986	0.3423
chr2_67260942_67260960_pos_257170	0.3423
chr8_22753799_22753817_pos_471400	0.342296
chr10_24680789_24680807_pos_58259	0.342291
chr4_155705790_155705808_pos_371169	0.342286
chr6_16402710_16402728_pos_414161	0.342284
chr6_30684765_30684783_pos_417622	0.342279
chr15_48398079_48398097_pos_168876	0.342276
chr4_153851914_153851932_pos_370982	0.342267
chr15_85623368_85623386_pos_180078	0.342263
chr18_76503800_76503818_pos_231450	0.342256
chr7_23475478_23475496_pos_446420	0.342253
chr16_13957664_13957682_pos_187264	0.342247
chr1_234711064_234711082_pos_49383	0.342244
chr16_2057298_2057316_pos_185100	0.342244
chr22_33757484_33757502_pos_308662	0.342244
chr11_65585890_65585908_pos_96210	0.34224
chr3_119653954_119653972_pos_334910	0.34224
chr2_37670230_37670248_pos_249774	0.342225
chr9_98888106_98888124_pos_501952	0.342225
chr19_19373243_19373261_pos_236806	0.342224
chr11_120187456_120187474_pos_105703	0.342218
chr6_170130106_170130124_pos_441770	0.342195
chrX_133365098_133365116_pos_518358	0.342192
chr17_76748054_76748072_pos_216980	0.342189
chr9_115944298_115944316_pos_505558	0.342187
chr3_17494360_17494378_pos_317966	0.342182
chr3_41120904_41120922_pos_322328	0.342182
chr1_44655694_44655712_pos_13750	0.342155
chr1_41474750_41474768_pos_12479	0.342143
chr13_48505237_48505255_pos_141781	0.342139
chr2_38187987_38188005_pos_250072	0.342138
chr5_147504898_147504916_pos_399280	0.342122
chr16_66706301_66706319_pos_192841	0.342114
chr2_160994446_160994464_pos_270044	0.34211
chr1_151990928_151990946_pos_29418	0.342101
chr17_57950984_57951002_pos_212574	0.342094
chr6_17926074_17926092_pos_415195	0.342093
chr3_194255762_194255780_pos_349727	0.342091
chr17_4543844_4543862_pos_200733	0.342085
chr14_51005204_51005222_pos_151739	0.342084
chr4_185359974_185359992_pos_375001	0.342083
chr10_3808892_3808910_pos_52998	0.342058
chr10_511928_511946_pos_52080	0.342027
chr1_25744281_25744299_pos_8223	0.342011
chr17_74403656_74403674_pos_216104	0.342011
chr5_88825950_88825968_pos_388547	0.34201
chr10_122114648_122114666_pos_81284	0.341997
chr5_124654522_124654540_pos_393012	0.341993
chr10_96447334_96447352_pos_74789	0.341984
chr5_10577988_10578006_pos_377495	0.341972
chr3_195065232_195065250_pos_350380	0.341963
chr4_47785204_47785222_pos_357039	0.341962
chr1_2231708_2231726_pos_323	0.341946
chr10_34740177_34740195_pos_61196	0.341943
chr1_9197899_9197917_pos_2627	0.341942
chr16_54926532_54926550_pos_191164	0.341939
chr17_39662615_39662633_pos_207111	0.341939
chr21_42525016_42525034_pos_302190	0.341938
chr7_55978702_55978720_pos_453473	0.341937
chr8_141137792_141137810_pos_489839	0.341935
chr18_63262434_63262452_pos_230549	0.341932
chr5_142281139_142281157_pos_397569	0.341899
chr7_44135474_44135492_pos_451021	0.341873
chr9_95098830_95098848_pos_501279	0.341849
chr6_35218550_35218568_pos_418786	0.341846
chr14_75647870_75647888_pos_159218	0.341839
chr1_181041443_181041461_pos_35371	0.341834
chr20_44495920_44495938_pos_292842	0.341834
chr20_34970368_34970386_pos_290543	0.341833
chr1_15414672_15414690_pos_4973	0.341823
chr7_131569202_131569220_pos_461609	0.341823
chr7_6396033_6396051_pos_444303	0.34182
chr13_35732748_35732766_pos_138934	0.341819
chr10_88065138_88065156_pos_71880	0.341808
chr9_129569631_129569649_pos_509241	0.341793
chr2_203815532_203815550_pos_276325	0.34179
chr11_93567690_93567708_pos_101026	0.341789
chr13_110361822_110361840_pos_147668	0.341781
chr9_121720688_121720706_pos_506592	0.34177
chr1_18948678_18948696_pos_5849	0.341763
chr16_24971948_24971966_pos_188852	0.341751
chr3_107981619_107981637_pos_333164	0.341749
chr2_160300387_160300405_pos_269594	0.341741
chr15_100712373_100712391_pos_184388	0.341723
chr6_163751287_163751305_pos_440428	0.341723
chr3_29283490_29283508_pos_319348	0.341717
chr4_57043332_57043350_pos_358787	0.341711
chr6_137229548_137229566_pos_433337	0.341705
chr10_70321999_70322017_pos_66328	0.341679
chr8_140810214_140810232_pos_489658	0.341656
chr7_71019984_71020002_pos_454051	0.341655
chr3_17553168_17553186_pos_317990	0.341642
chr22_28249190_28249208_pos_307059	0.341634
chr8_25456490_25456508_pos_471997	0.341634
chr5_146061222_146061240_pos_399036	0.341632
chr6_4846542_4846560_pos_410122	0.341623
chr11_130650174_130650192_pos_109246	0.341619
chr2_186605164_186605182_pos_273583	0.341619
chr1_31366860_31366878_pos_9932	0.341613
chrX_68867926_68867944_pos_516296	0.341613
chr3_111824308_111824326_pos_333495	0.341606
chrX_15848820_15848838_pos_513244	0.341604
chr8_133869794_133869812_pos_488881	0.341603
chr2_55133745_55133763_pos_255026	0.341602
chr2_32827446_32827464_pos_248453	0.341598
chr2_48413046_48413064_pos_254122	0.341585
chr2_128594594_128594612_pos_265637	0.341573
chr1_180640598_180640616_pos_35311	0.341551
chr1_93636432_93636450_pos_23748	0.341546
chr17_78174444_78174462_pos_217719	0.341545
chr2_54570612_54570630_pos_254723	0.341532
chr6_163711746_163711764_pos_440370	0.341526
chr3_4820814_4820832_pos_314466	0.341524
chr2_12796860_12796878_pos_244059	0.341517
chr5_140205508_140205526_pos_396934	0.341516
chr3_186941528_186941546_pos_347641	0.341512
chr6_44977052_44977070_pos_422167	0.341502
chr5_168434304_168434322_pos_404452	0.341499
chr1_183879582_183879600_pos_36367	0.34148
chr8_38872354_38872372_pos_475055	0.341458
chr14_89911347_89911365_pos_160862	0.341452
chr16_48630676_48630694_pos_190038	0.341448
chr16_79509448_79509466_pos_195412	0.341448
chr6_144560732_144560750_pos_435754	0.341424
chr10_114629080_114629098_pos_79803	0.34142
chr7_126493970_126493988_pos_460476	0.341415
chr5_54524792_54524810_pos_381928	0.341413
chr12_105982214_105982232_pos_128644	0.341401
chr6_149455026_149455044_pos_436445	0.341399
chr6_122180524_122180542_pos_430971	0.341376
chr16_93188_93206_pos_184789	0.341375
chr18_32271755_32271773_pos_225189	0.341373
chr10_684197_684215_pos_52195	0.341361
chr8_133024013_133024031_pos_488295	0.34135
chr4_153123048_153123066_pos_370617	0.341348
chr2_32647315_32647333_pos_248357	0.341346
chr4_113434368_113434386_pos_364097	0.341346
chr13_98467768_98467786_pos_145869	0.341331
chr18_9017764_9017782_pos_221106	0.34133
chr7_47991855_47991873_pos_452403	0.341309
chr20_25065962_25065980_pos_289138	0.3413
chr5_95858040_95858058_pos_389409	0.341289
chr13_44932880_44932898_pos_141257	0.341288
chr1_151311803_151311821_pos_29285	0.341262
chr8_96520532_96520550_pos_481182	0.341261
chr2_101500240_101500258_pos_261933	0.341259
chr2_231318568_231318586_pos_281638	0.341255
chr10_21494206_21494224_pos_57518	0.341251
chr12_124627351_124627369_pos_134375	0.341251
chr10_512094_512112_pos_52083	0.341249
chr11_106959574_106959592_pos_102407	0.341215
chr1_117612989_117613007_pos_28049	0.341199
chr2_165440554_165440572_pos_270599	0.341184
chr3_112745291_112745309_pos_333865	0.341184
chr13_33217992_33218010_pos_138557	0.341178
chr7_107967128_107967146_pos_458956	0.34117
chr4_56695896_56695914_pos_358676	0.341169
chr22_40203744_40203762_pos_311277	0.341163
chr6_17471216_17471234_pos_415009	0.341162
chr5_139518106_139518124_pos_396514	0.341158
chr10_69422218_69422236_pos_66037	0.341157
chr22_23192338_23192356_pos_305067	0.341156
chr2_111905154_111905172_pos_263937	0.341142
chr18_36666092_36666110_pos_226322	0.341138
chr2_197212913_197212931_pos_275234	0.341123
chr18_10015533_10015551_pos_221380	0.341116
chr2_133602816_133602834_pos_265992	0.341113
chr16_85157999_85158017_pos_196581	0.341104
chr9_69198712_69198730_pos_496670	0.341104
chr10_114482472_114482490_pos_79637	0.341099
chr8_55881622_55881640_pos_477333	0.341097
chr6_33693570_33693588_pos_418163	0.34109
chr1_89873880_89873898_pos_23027	0.341088
chr5_122362652_122362670_pos_392301	0.341086
chr6_44234193_44234211_pos_422061	0.341084
chr6_108945718_108945736_pos_428091	0.341063
chr19_18480278_18480296_pos_236573	0.341058
chr4_20193744_20193762_pos_354117	0.34105
chr10_72109266_72109284_pos_67330	0.341047
chr17_74386452_74386470_pos_216093	0.341045
chr6_17490894_17490912_pos_415073	0.341043
chr22_20212266_20212284_pos_304686	0.341042
chr3_99760677_99760695_pos_332172	0.341038
chr7_41993623_41993641_pos_450690	0.341037
chr2_144456795_144456813_pos_267274	0.341031
chr10_110504480_110504498_pos_78095	0.34103
chr11_63767074_63767092_pos_95295	0.341028
chr6_170524351_170524369_pos_441920	0.341028
chr1_234721686_234721704_pos_49432	0.341025
chr10_122155264_122155282_pos_81438	0.341025
chr5_127766707_127766725_pos_394080	0.341024
chr17_67854638_67854656_pos_214857	0.341008
chr6_105604274_105604292_pos_427313	0.340998
chr3_24260186_24260204_pos_318552	0.340995
chr1_65279246_65279264_pos_19241	0.340988
chr9_131677544_131677562_pos_510502	0.340987
chr2_118670219_118670237_pos_264292	0.340977
chr1_219126437_219126455_pos_44443	0.340971
chr10_95605422_95605440_pos_74641	0.34097
chr20_8671070_8671088_pos_286622	0.340969
chr6_144314310_144314328_pos_435666	0.340966
chr10_103853520_103853538_pos_76998	0.340964
chr1_109912480_109912498_pos_26023	0.340957
chr1_226660798_226660816_pos_46123	0.340957
chr4_185871870_185871888_pos_375711	0.340954
chr12_49654858_49654876_pos_119518	0.340952
chr9_125467474_125467492_pos_507473	0.340948
chr8_133076398_133076416_pos_488346	0.340944
chr11_120197640_120197658_pos_105710	0.340926
chr4_113145806_113145824_pos_364004	0.340918
chr2_2846396_2846414_pos_241848	0.340917
chr7_132580734_132580752_pos_462211	0.340909
chr15_90038440_90038458_pos_180854	0.3409
chr3_11288995_11289013_pos_315484	0.340899
chr10_50561938_50561956_pos_63351	0.340898
chr1_210295786_210295804_pos_42370	0.340889
chr6_118528286_118528304_pos_430145	0.340881
chr8_30137484_30137502_pos_473491	0.340881
chr1_203182743_203182761_pos_39428	0.340878
chr1_145714752_145714770_pos_28377	0.340877
chr4_185717274_185717292_pos_375231	0.340867
chr16_29259972_29259990_pos_189452	0.340863
chr4_47736276_47736294_pos_356966	0.340834
chr1_208179169_208179187_pos_41760	0.34083
chr11_4496376_4496394_pos_84999	0.340803
chr2_138709028_138709046_pos_266968	0.340796
chr6_81901854_81901872_pos_425402	0.340789
chr17_2223076_2223094_pos_199996	0.340785
chr12_69994783_69994801_pos_123455	0.340781
chr21_28826972_28826990_pos_299097	0.340775
chr20_18669831_18669849_pos_288010	0.340766
chr14_32473840_32473858_pos_150482	0.340765
chr4_76732352_76732370_pos_360272	0.34076
chr8_23508890_23508908_pos_471696	0.340749
chr20_24503908_24503926_pos_289018	0.340742
chr5_157563800_157563818_pos_403186	0.34074
chr19_56109444_56109462_pos_241390	0.340737
chr7_2064030_2064048_pos_442731	0.340715
chr1_8455898_8455916_pos_2226	0.340709
chr11_130436334_130436352_pos_108911	0.340704
chr16_11597410_11597428_pos_186996	0.3407
chr15_57654762_57654780_pos_170528	0.340697
chr19_41321695_41321713_pos_238708	0.340696
chr3_188927392_188927410_pos_348817	0.340684
chr1_227024345_227024363_pos_46423	0.340681
chr2_219525394_219525412_pos_279713	0.340681
chr10_129046188_129046206_pos_83124	0.34068
chr10_122475654_122475672_pos_81667	0.340671
chrX_40110560_40110578_pos_514742	0.340654
chr11_555008_555026_pos_84006	0.340653
chr20_53774036_53774054_pos_295669	0.340647
chr4_81961058_81961076_pos_361089	0.340633
chr1_156524866_156524884_pos_30425	0.340622
chr6_43937458_43937476_pos_421747	0.34062
chr12_62786126_62786144_pos_121897	0.340612
chr20_39986376_39986394_pos_292048	0.340611
chr15_74134590_74134608_pos_176939	0.340596
chr10_21364846_21364864_pos_57506	0.340584
chr5_172799911_172799929_pos_406246	0.340578
chr3_159766751_159766769_pos_343372	0.340571
chr14_89429582_89429600_pos_160717	0.340566
chr7_28102818_28102836_pos_447317	0.340559
chr12_2332995_2333013_pos_111398	0.340557
chr13_43303214_43303232_pos_140580	0.340546
chr2_3626670_3626688_pos_242020	0.340527
chr17_67475592_67475610_pos_214716	0.34052
chr1_184057148_184057166_pos_36543	0.34051
chr7_812781_812799_pos_442308	0.340481
chr3_128173908_128173926_pos_337971	0.340478
chr3_126343211_126343229_pos_337313	0.340477
chr20_49748020_49748038_pos_294398	0.340468
chr16_84740758_84740776_pos_196351	0.340463
chr2_17578824_17578842_pos_244756	0.340456
chr18_62425596_62425614_pos_230169	0.340455
chr12_3205880_3205898_pos_112068	0.340452
chr8_92605953_92605971_pos_480313	0.340452
chr4_38717856_38717874_pos_356110	0.34045
chr10_4647358_4647376_pos_53522	0.340442
chr16_85987227_85987245_pos_197163	0.340434
chr22_35631830_35631848_pos_309124	0.340433
chr17_72576517_72576535_pos_215695	0.340431
chr18_48162928_48162946_pos_227193	0.340419
chr12_124751452_124751470_pos_134548	0.340403
chr10_24340652_24340670_pos_58180	0.340387
chr14_67263602_67263620_pos_155783	0.340358
chr1_237220261_237220279_pos_50755	0.340354
chr3_69719775_69719793_pos_329329	0.340331
chr4_118754077_118754095_pos_364483	0.340322
chr5_171524665_171524683_pos_405272	0.340319
chr13_77898360_77898378_pos_144373	0.340317
chr21_39562279_39562297_pos_301605	0.340314
chr4_7880932_7880950_pos_352452	0.340314
chr16_67863584_67863602_pos_193234	0.340313
chr7_1648415_1648433_pos_442563	0.340306
chr13_110242690_110242708_pos_147395	0.340301
chr5_109427812_109427830_pos_390513	0.340301
chr6_36038730_36038748_pos_419184	0.340299
chr6_17815570_17815588_pos_415120	0.340291
chr22_32950036_32950054_pos_308470	0.340287
chr8_38937144_38937162_pos_475141	0.340287
chr5_169139884_169139902_pos_404792	0.34028
chr13_51806672_51806690_pos_142840	0.340278
chr10_124678422_124678440_pos_82050	0.340266
chr3_66592588_66592606_pos_328885	0.340253
chr9_94868006_94868024_pos_500847	0.340253
chr6_154515873_154515891_pos_437638	0.340251
chr21_43755049_43755067_pos_302474	0.340237
chr5_173165815_173165833_pos_406545	0.340209
chr19_5895518_5895536_pos_233647	0.340198
chr8_75269092_75269110_pos_479119	0.340195
chr11_95337746_95337764_pos_101268	0.340192
chr18_7857144_7857162_pos_220895	0.340176
chr6_155418488_155418506_pos_437903	0.340173
chr17_75864646_75864664_pos_216572	0.34017
chr1_237219929_237219947_pos_50751	0.340163
chr12_110640640_110640658_pos_130569	0.340157
chr15_28993630_28993648_pos_164734	0.340157
chr15_63065954_63065972_pos_172328	0.340154
chr2_41937502_41937520_pos_251238	0.340153
chr5_148913460_148913478_pos_399633	0.340151
chr6_158019254_158019272_pos_438647	0.340149
chr6_16218836_16218854_pos_413910	0.340134
chr8_93944123_93944141_pos_480558	0.340121
chr20_9241415_9241433_pos_286816	0.340109
chr3_108403222_108403240_pos_333281	0.340096
chr1_201651451_201651469_pos_38523	0.340093
chr5_150022270_150022288_pos_400804	0.34009
chr17_78796198_78796216_pos_218113	0.340073
chr5_146797772_146797790_pos_399113	0.340067
chr18_10013816_10013834_pos_221366	0.340064
chr17_40103564_40103582_pos_207397	0.340063
chr1_154839874_154839892_pos_29904	0.340062
chr15_92033760_92033778_pos_181787	0.34006
chr7_35385416_35385434_pos_449374	0.34006
chr20_40750789_40750807_pos_292133	0.340059
chr6_46851740_46851758_pos_422640	0.340058
chr7_75796138_75796156_pos_454834	0.340057
chr10_117609288_117609306_pos_80315	0.340053
chr5_116359214_116359232_pos_391835	0.340049
chr2_40130734_40130752_pos_250621	0.340023
chr11_30151408_30151426_pos_90484	0.340015
chr5_96735122_96735140_pos_389582	0.340012
chr9_130025265_130025283_pos_509438	0.340006
chr11_76735258_76735276_pos_99235	0.339998
chr2_28400104_28400122_pos_247103	0.339987
chr3_129304150_129304168_pos_338597	0.339956
chr10_24866738_24866756_pos_58355	0.339955
chr19_50374390_50374408_pos_240918	0.339954
chr17_80263620_80263638_pos_218463	0.339949
chr18_50725029_50725047_pos_228246	0.339946
chr13_112983614_112983632_pos_148497	0.339941
chr18_74861404_74861422_pos_231105	0.33993
chr4_7819404_7819422_pos_352336	0.339928
chr2_39605302_39605320_pos_250457	0.339926
chr12_122367037_122367055_pos_133323	0.339906
chr7_129740024_129740042_pos_460873	0.339901
chr9_87643442_87643460_pos_499021	0.339886
chr10_21506840_21506858_pos_57549	0.339883
chr17_8574848_8574866_pos_201446	0.339873
chr9_131238251_131238269_pos_509994	0.339872
chr20_32908128_32908146_pos_290016	0.33987
chr10_4941894_4941912_pos_53646	0.339869
chr13_48121800_48121818_pos_141639	0.339864
chr1_115252084_115252102_pos_27141	0.339859
chr15_23403635_23403653_pos_164356	0.339858
chr13_110324168_110324186_pos_147573	0.339855
chr5_150603416_150603434_pos_401284	0.339845
chr2_20629822_20629840_pos_245648	0.339832
chr17_50028596_50028614_pos_210628	0.33983
chr8_126560354_126560372_pos_486759	0.339819
chr12_45264364_45264382_pos_118090	0.339809
chr18_44777978_44777996_pos_226546	0.339806
chr6_105297546_105297564_pos_427163	0.339803
chr1_185427582_185427600_pos_37018	0.3398
chr21_38897628_38897646_pos_301225	0.3398
chr10_48248602_48248620_pos_62773	0.339782
chr6_125946366_125946384_pos_431537	0.339782
chr6_34341662_34341680_pos_418313	0.339775
chr20_48621166_48621184_pos_293953	0.339774
chr6_118187860_118187878_pos_429895	0.33977
chr11_103948619_103948637_pos_102345	0.339744
chr15_37094242_37094260_pos_166511	0.339734
chr1_225834531_225834549_pos_45846	0.339733
chr2_240237829_240237847_pos_284615	0.339732
chr8_141265352_141265370_pos_489960	0.339718
chr18_13585033_13585051_pos_222361	0.339716
chr17_49634568_49634586_pos_210448	0.339693
chr14_52058631_52058649_pos_152174	0.33969
chr18_75213650_75213668_pos_231210	0.33969
chr5_14776021_14776039_pos_378224	0.339688
chr14_89027189_89027207_pos_160470	0.339686
chr18_22193315_22193333_pos_222791	0.339682
chr21_46023696_46023714_pos_303396	0.33968
chr1_81810030_81810048_pos_21492	0.339679
chr15_65415125_65415143_pos_173294	0.339643
chr17_29578161_29578179_pos_205433	0.339639
chr11_76339376_76339394_pos_99055	0.339632
chr22_28243728_28243746_pos_307017	0.339631
chr1_81545965_81545983_pos_21371	0.339618
chr7_135740318_135740336_pos_462914	0.339615
chr7_55978158_55978176_pos_453469	0.339613
chr15_52337384_52337402_pos_169625	0.339612
chr6_41815792_41815810_pos_421053	0.339609
chr10_84179318_84179336_pos_71024	0.339602
chr8_141289386_141289404_pos_489976	0.339584
chr2_45889685_45889703_pos_252754	0.339572
chrX_43871222_43871240_pos_515205	0.339562
chr22_45451216_45451234_pos_312928	0.339551
chr17_40827936_40827954_pos_207808	0.339538
chr4_123555901_123555919_pos_365520	0.339537
chr10_79286446_79286464_pos_70443	0.339532
chr1_168121577_168121595_pos_32759	0.339528
chr8_61700198_61700216_pos_478211	0.339528
chr7_47288342_47288360_pos_451830	0.339526
chr9_76560525_76560543_pos_497689	0.339522
chr16_88773006_88773024_pos_198174	0.339519
chr8_10334674_10334692_pos_467442	0.339508
chr5_80257628_80257646_pos_387682	0.339506
chr6_159126787_159126805_pos_439043	0.339505
chr10_18342600_18342618_pos_57014	0.339497
chr12_93200788_93200806_pos_125981	0.339495
chr15_99386068_99386086_pos_183759	0.339485
chr1_237028006_237028024_pos_50536	0.339474
chr20_56372274_56372292_pos_295855	0.33946
chr10_22805600_22805618_pos_57925	0.339459
chr2_205098854_205098872_pos_276573	0.339453
chrX_150365848_150365866_pos_518966	0.339453
chrX_13763738_13763756_pos_513129	0.339441
chr1_162192182_162192200_pos_31297	0.339439
chr17_78798021_78798039_pos_218117	0.339438
chrX_13647788_13647806_pos_513101	0.339435
chr14_59259660_59259678_pos_153892	0.339431
chr9_4927094_4927112_pos_491651	0.339431
chr1_244961044_244961062_pos_51248	0.339417
chr5_146073426_146073444_pos_399069	0.339416
chr8_47736370_47736388_pos_476433	0.339415
chr1_22447728_22447746_pos_6966	0.339414
chr10_33347774_33347792_pos_60816	0.339414
chr18_36464664_36464682_pos_226121	0.339411
chr11_57315763_57315781_pos_94123	0.33941
chr9_98997897_98997915_pos_502046	0.339388
chr2_197807554_197807572_pos_275323	0.339362
chr4_129545866_129545884_pos_366712	0.339344
chr2_40130772_40130790_pos_250622	0.339332
chr17_15439366_15439384_pos_202895	0.339331
chr12_131896872_131896890_pos_134884	0.339329
chr21_44846186_44846204_pos_302670	0.33932
chr22_46685000_46685018_pos_313651	0.339318
chr1_236895902_236895920_pos_50432	0.33928
chr17_83081930_83081948_pos_219464	0.339276
chr1_225655615_225655633_pos_45692	0.339267
chr1_59368434_59368452_pos_17017	0.339255
chr6_107653404_107653422_pos_427648	0.339254
chr1_21916910_21916928_pos_6791	0.339249
chr1_54229318_54229336_pos_15249	0.339246
chr10_4195404_4195422_pos_53293	0.339245
chr12_109523156_109523174_pos_129905	0.339229
chr10_86651228_86651246_pos_71389	0.339221
chr9_130844350_130844368_pos_509779	0.339213
chr2_28952865_28952883_pos_247348	0.339212
chr1_31752011_31752029_pos_10206	0.339201
chr18_63192996_63193014_pos_230509	0.3392
chr15_65060824_65060842_pos_173129	0.339198
chr5_143054544_143054562_pos_398392	0.339196
chr22_17938780_17938798_pos_304162	0.339189
chr1_12553363_12553381_pos_4538	0.339181
chr13_50071670_50071688_pos_142135	0.339178
chr14_35337000_35337018_pos_151098	0.339176
chr22_42609042_42609060_pos_311989	0.339174
chr15_51838446_51838464_pos_169489	0.33917
chr2_151992598_151992616_pos_268252	0.339169
chr12_111413920_111413938_pos_130796	0.33916
chr10_125085872_125085890_pos_82464	0.339157
chr14_76768086_76768104_pos_159556	0.339144
chr12_112351374_112351392_pos_131002	0.339142
chr1_55196538_55196556_pos_15769	0.339135
chr1_230177240_230177258_pos_47265	0.339123
chr14_90759868_90759886_pos_161201	0.339123
chr12_45337172_45337190_pos_118158	0.339113
chr14_68295594_68295612_pos_156138	0.339105
chr7_135761900_135761918_pos_462955	0.339099
chr8_122690058_122690076_pos_484964	0.339098
chr8_10624140_10624158_pos_467524	0.339097
chr1_100722886_100722904_pos_25185	0.339082
chr5_58891597_58891615_pos_383503	0.339076
chr5_119411918_119411936_pos_392160	0.339069
chr1_115075000_115075018_pos_27009	0.339059
chr17_75553301_75553319_pos_216399	0.339057
chr3_152400176_152400194_pos_342436	0.339051
chr13_43303310_43303328_pos_140583	0.33905
chr1_39953032_39953050_pos_11995	0.339041
chr10_114720832_114720850_pos_80045	0.33904
chr21_31879052_31879070_pos_299405	0.339039
chr16_88526650_88526668_pos_198104	0.339033
chr15_73344288_73344306_pos_176508	0.33903
chr2_240260192_240260210_pos_284677	0.339023
chr22_33747976_33747994_pos_308654	0.339022
chr10_119235480_119235498_pos_80449	0.339021
chr6_118706168_118706186_pos_430420	0.338997
chr1_47193120_47193138_pos_14226	0.338979
chr13_79809964_79809982_pos_144559	0.338974
chr6_156848866_156848884_pos_438131	0.338971
chr12_118188178_118188196_pos_132294	0.338956
chr4_89298330_89298348_pos_362213	0.338951
chr19_38719502_38719520_pos_238192	0.33895
chr3_86793780_86793798_pos_331553	0.338947
chr7_102024912_102024930_pos_457722	0.338945
chr2_9256874_9256892_pos_242862	0.338931
chr17_82494286_82494304_pos_219244	0.338926
chr10_110815500_110815518_pos_78540	0.338914
chr8_81682706_81682724_pos_479877	0.338914
chr11_128467748_128467766_pos_108125	0.338908
chr4_185358682_185358700_pos_374997	0.338908
chr1_153730588_153730606_pos_29594	0.338907
chr22_27750131_27750149_pos_306663	0.3389
chr9_91899048_91899066_pos_500019	0.338894
chr4_76523856_76523874_pos_359900	0.338889
chr13_31044634_31044652_pos_137725	0.338887
chr2_60505418_60505436_pos_255444	0.338873
chr1_245327369_245327387_pos_51447	0.338871
chr11_72606422_72606440_pos_97608	0.338871
chr8_26830694_26830712_pos_472553	0.338869
chr5_139147325_139147343_pos_396309	0.338866
chr20_25319414_25319432_pos_289316	0.338857
chr12_20379898_20379916_pos_115553	0.338851
chr22_17258300_17258318_pos_303681	0.338849
chr5_52773556_52773574_pos_381579	0.338848
chr11_61963088_61963106_pos_94891	0.338839
chr1_207021726_207021744_pos_41375	0.338829
chr15_63069652_63069670_pos_172365	0.338814
chr3_141056198_141056216_pos_340335	0.338811
chr17_18008572_18008590_pos_204149	0.338808
chr1_94309424_94309442_pos_24163	0.338793
chr17_57853927_57853945_pos_212396	0.338787
chr8_100542586_100542604_pos_481979	0.338786
chr1_201770226_201770244_pos_38710	0.338784
chr5_108342058_108342076_pos_390431	0.338769
chr16_84741372_84741390_pos_196353	0.338767
chr6_170174164_170174182_pos_441813	0.338764
chr5_56589121_56589139_pos_382812	0.338758
chr10_60915076_60915094_pos_64512	0.338749
chr11_69036012_69036030_pos_97064	0.338745
chr5_181045192_181045210_pos_408558	0.33874
chr9_89814881_89814899_pos_499532	0.338719
chr16_75306524_75306542_pos_194892	0.33871
chr3_47716133_47716151_pos_324265	0.338708
chr17_76427666_76427684_pos_216755	0.338682
chr4_128221946_128221964_pos_366316	0.338662
chr16_84738668_84738686_pos_196345	0.338656
chr4_76589604_76589622_pos_360024	0.338656
chr12_1970764_1970782_pos_110912	0.338624
chr20_373535_373553_pos_285152	0.338617
chr18_46182327_46182345_pos_226891	0.338608
chr1_236507412_236507430_pos_50126	0.338603
chr3_53198762_53198780_pos_325635	0.338597
chr2_36407760_36407778_pos_249150	0.338596
chr7_75639673_75639691_pos_454754	0.338576
chr4_10096256_10096274_pos_353025	0.338573
chr4_4991214_4991232_pos_351868	0.33857
chr3_112137301_112137319_pos_333693	0.338569
chr6_111804792_111804810_pos_428924	0.338565
chr19_48967838_48967856_pos_240575	0.338562
chr1_164914310_164914328_pos_32184	0.338527
chr19_16445353_16445371_pos_235952	0.338515
chr7_134867114_134867132_pos_462727	0.338503
chr1_234778320_234778338_pos_49542	0.338499
chr1_39076741_39076759_pos_11526	0.338498
chr13_43269240_43269258_pos_140553	0.33849
chr20_50408958_50408976_pos_294791	0.338484
chr3_8487064_8487082_pos_314790	0.338478
chr6_165649730_165649748_pos_440839	0.338474
chr10_101934862_101934880_pos_75880	0.338472
chr8_128152384_128152402_pos_487267	0.338467
chr2_110101742_110101760_pos_263645	0.338463
chr9_19116643_19116661_pos_494004	0.338445
chr8_40144986_40145004_pos_475340	0.338441
chr14_54743545_54743563_pos_152933	0.338431
chr7_128077269_128077287_pos_460595	0.338419
chr8_38903018_38903036_pos_475074	0.338417
chr5_54388295_54388313_pos_381837	0.338416
chr5_87020450_87020468_pos_388419	0.338413
chr10_72010452_72010470_pos_67262	0.33841
chr17_50026922_50026940_pos_210617	0.338406
chr1_154484464_154484482_pos_29805	0.338402
chr4_7781582_7781600_pos_352242	0.338401
chr6_149473378_149473396_pos_436454	0.3384
chr11_117718916_117718934_pos_104756	0.338388
chr1_63854298_63854316_pos_18615	0.338378
chr3_105882506_105882524_pos_332941	0.338372
chr8_41713179_41713197_pos_475779	0.338369
chr1_185960659_185960677_pos_37235	0.338366
chr9_85522608_85522626_pos_498494	0.338363
chr8_125556996_125557014_pos_486535	0.338362
chr15_74205454_74205472_pos_177022	0.338361
chr17_3978652_3978670_pos_200500	0.338355
chr20_38168037_38168055_pos_291718	0.338345
chr16_57267104_57267122_pos_191615	0.338324
chr1_232556012_232556030_pos_48585	0.338322
chr20_34437874_34437892_pos_290347	0.338318
chr8_18852908_18852926_pos_470239	0.338316
chr17_1786180_1786198_pos_199413	0.338308
chr11_111975211_111975229_pos_102906	0.338307
chr18_75051546_75051564_pos_231149	0.338295
chr22_28004938_28004956_pos_306806	0.338293
chr10_66322026_66322044_pos_65545	0.338284
chr10_50558180_50558198_pos_63337	0.338271
chr6_107539882_107539900_pos_427557	0.338271
chr12_50211874_50211892_pos_119811	0.338266
chr5_142433912_142433930_pos_397732	0.338266
chr6_117169489_117169507_pos_429819	0.338266
chr14_31893460_31893478_pos_150200	0.338265
chr15_31399040_31399058_pos_165227	0.338257
chr5_76790986_76791004_pos_386730	0.338257
chr8_17847580_17847598_pos_469869	0.338256
chr18_3218184_3218202_pos_220128	0.338255
chr10_52653528_52653546_pos_63652	0.338247
chr1_85570384_85570402_pos_22299	0.33823
chr11_47607008_47607026_pos_93720	0.338217
chr6_123518124_123518142_pos_431026	0.338209
chr2_234630817_234630835_pos_282160	0.338208
chr17_64538856_64538874_pos_214098	0.338197
chr1_164702454_164702472_pos_31871	0.338173
chr7_94451364_94451382_pos_456637	0.338172
chr18_48827292_48827310_pos_227616	0.338155
chr15_60801572_60801590_pos_171273	0.338144
chr11_69152944_69152962_pos_97156	0.338143
chr9_89685204_89685222_pos_499453	0.338123
chr7_21939450_21939468_pos_445856	0.338118
chr3_190183420_190183438_pos_348976	0.338112
chr21_17467406_17467424_pos_298299	0.338109
chr10_79129544_79129562_pos_70063	0.338105
chr21_35427610_35427628_pos_300403	0.338103
chr3_4711634_4711652_pos_314376	0.338098
chr10_124628006_124628024_pos_81939	0.338097
chr1_94806212_94806230_pos_24445	0.338083
chr17_32253158_32253176_pos_206123	0.338069
chr21_39020972_39020990_pos_301385	0.338068
chr6_165649860_165649878_pos_440842	0.338066
chr4_185785580_185785598_pos_375347	0.338065
chr12_93338510_93338528_pos_126092	0.338062
chr12_110228994_110229012_pos_130226	0.338062
chr11_44624299_44624317_pos_92283	0.33806
chr7_149741776_149741794_pos_464742	0.338058
chr7_5355076_5355094_pos_443681	0.338056
chr9_127370280_127370298_pos_508259	0.338056
chr17_29661629_29661647_pos_205491	0.338054
chr5_172902326_172902344_pos_406396	0.338052
chr22_38873941_38873959_pos_310825	0.338043
chr6_116326694_116326712_pos_429704	0.338031
chrX_24426684_24426702_pos_513891	0.338029
chr19_17082262_17082280_pos_236113	0.338028
chr2_204272386_204272404_pos_276491	0.338022
chr5_150510708_150510726_pos_401155	0.338018
chr10_74957867_74957885_pos_68308	0.338015
chr20_7912255_7912273_pos_286471	0.338012
chr5_66333374_66333392_pos_384468	0.338008
chr16_3964470_3964488_pos_185510	0.338001
chr14_77037032_77037050_pos_159869	0.337988
chr14_93074319_93074337_pos_161878	0.337987
chr6_83252846_83252864_pos_425530	0.337977
chr2_148509676_148509694_pos_267873	0.337954
chr15_62546937_62546955_pos_171776	0.337949
chr20_2140848_2140866_pos_285594	0.337948
chr13_30819406_30819424_pos_137645	0.337946
chr7_129443780_129443798_pos_460829	0.337939
chr9_18633122_18633140_pos_493790	0.337937
chr15_57158678_57158696_pos_169989	0.337928
chr1_234879710_234879728_pos_49641	0.337926
chr13_43515727_43515745_pos_140678	0.337924
chr1_214350061_214350079_pos_43463	0.337919
chr1_19651367_19651385_pos_6153	0.337914
chr8_27390090_27390108_pos_472662	0.33791
chr18_36493588_36493606_pos_226159	0.337904
chr6_107611580_107611598_pos_427622	0.337894
chr2_173119718_173119736_pos_271880	0.33789
chr22_27515328_27515346_pos_306497	0.33787
chr12_64469132_64469150_pos_122107	0.337865
chr4_184387490_184387508_pos_374594	0.337863
chr16_68894480_68894498_pos_193435	0.337861
chr16_75236382_75236400_pos_194785	0.33786
chr3_192655228_192655246_pos_349253	0.337848
chr7_12828106_12828124_pos_444706	0.337848
chr5_66826501_66826519_pos_384678	0.337847
chr15_41957943_41957961_pos_167936	0.337837
chr2_25977290_25977308_pos_246366	0.337831
chr10_43910310_43910328_pos_62092	0.337824
chr3_160441924_160441942_pos_343593	0.337812
chr18_50611610_50611628_pos_228163	0.337809
chr12_95385527_95385545_pos_127007	0.337805
chr13_33614280_33614298_pos_138699	0.337805
chr7_105134504_105134522_pos_458220	0.337805
chr13_110640864_110640882_pos_147957	0.3378
chr18_28040347_28040365_pos_224750	0.337793
chr22_38348783_38348801_pos_310592	0.337782
chr17_50582888_50582906_pos_211050	0.33777
chr6_146914187_146914205_pos_435907	0.33777
chr3_136024671_136024689_pos_339908	0.33776
chr8_141384756_141384774_pos_490037	0.33776
chr16_55500212_55500230_pos_191250	0.337756
chr17_45130292_45130310_pos_209456	0.33774
chr5_173240487_173240505_pos_406708	0.337736
chr22_17847456_17847474_pos_303934	0.337734
chr21_39455134_39455152_pos_301587	0.337733
chr18_25285358_25285376_pos_224382	0.337726
chr2_208096642_208096660_pos_277363	0.337715
chr3_128368024_128368042_pos_338125	0.337714
chr18_62792219_62792237_pos_230343	0.337711
chr2_101265766_101265784_pos_261840	0.337707
chr10_70073182_70073200_pos_66298	0.337704
chr16_21997828_21997846_pos_188486	0.337702
chr2_160288467_160288485_pos_269564	0.337699
chr1_163187114_163187132_pos_31572	0.337696
chr12_3123121_3123139_pos_111872	0.337696
chr10_78255430_78255448_pos_69272	0.337687
chr8_69812580_69812598_pos_478768	0.337674
chr13_98972784_98972802_pos_146117	0.337671
chr2_121362932_121362950_pos_264895	0.337666
chr15_36897248_36897266_pos_166191	0.337661
chr16_57677796_57677814_pos_191807	0.337661
chr6_14732959_14732977_pos_413357	0.337657
chr11_11465844_11465862_pos_86368	0.337643
chr15_60374671_60374689_pos_171129	0.337639
chr5_3090872_3090890_pos_376836	0.337634
chr10_79441791_79441809_pos_70683	0.337632
chr2_223469510_223469528_pos_280558	0.337624
chr11_115670601_115670619_pos_104277	0.33762
chr10_127576820_127576838_pos_82788	0.3376
chr14_59427235_59427253_pos_154206	0.337599
chr1_205263756_205263774_pos_40536	0.337597
chr9_99356462_99356480_pos_502154	0.337591
chr20_10573414_10573432_pos_287030	0.337589
chr16_4409276_4409294_pos_185947	0.337584
chr20_48295814_48295832_pos_293888	0.337581
chr21_17548456_17548474_pos_298322	0.33758
chr10_86664526_86664544_pos_71420	0.337576
chr2_177332514_177332532_pos_272659	0.337571
chr18_25287937_25287955_pos_224405	0.33757
chr1_113913134_113913152_pos_26876	0.337569
chr11_27201836_27201854_pos_90147	0.337557
chr14_92223264_92223282_pos_161524	0.337542
chr1_207797516_207797534_pos_41419	0.337528
chr8_73757228_73757246_pos_478967	0.337527
chr15_60713432_60713450_pos_171242	0.337524
chr12_24608770_24608788_pos_116149	0.337518
chr9_131708332_131708350_pos_510562	0.337512
chr14_90657191_90657209_pos_161101	0.337505
chr1_15038344_15038362_pos_4797	0.337503
chr8_117992064_117992082_pos_484159	0.337501
chr17_1495468_1495486_pos_199241	0.337498
chr1_201137825_201137843_pos_38062	0.337489
chr10_71728156_71728174_pos_66983	0.337484
chr15_85545376_85545394_pos_179916	0.337475
chr12_10969094_10969112_pos_113727	0.337451
chr10_61939241_61939259_pos_64712	0.337443
chr20_59063659_59063677_pos_296782	0.337443
chr1_174883864_174883882_pos_34201	0.33744
chr18_54254552_54254570_pos_228402	0.337424
chr16_2023216_2023234_pos_185068	0.337419
chr3_73451431_73451449_pos_330960	0.337419
chr7_14835092_14835110_pos_444866	0.337419
chr2_56326496_56326514_pos_255236	0.337404
chr15_77390108_77390126_pos_177813	0.3374
chr20_31675249_31675267_pos_289487	0.337389
chr8_123623345_123623363_pos_485524	0.337378
chr5_58455322_58455340_pos_383479	0.337372
chr7_35536756_35536774_pos_449568	0.337367
chr18_35610471_35610489_pos_225783	0.337344
chr22_47497935_47497953_pos_313850	0.337343
chr8_90013563_90013581_pos_480093	0.33734
chr1_182349218_182349236_pos_35645	0.337331
chr5_16411400_16411418_pos_378741	0.337323
chr14_73755212_73755230_pos_158511	0.33732
chr1_212213044_212213062_pos_42693	0.337314
chr7_22584172_22584190_pos_446110	0.337299
chr2_236632022_236632040_pos_282833	0.337295
chr17_17685709_17685727_pos_203705	0.33729
chr15_90610350_90610368_pos_181193	0.337282
chr8_123548382_123548400_pos_485476	0.337281
chr20_44182550_44182568_pos_292768	0.337277
chr6_155228502_155228520_pos_437857	0.337266
chr1_22814994_22815012_pos_7058	0.337261
chr2_18552528_18552546_pos_245008	0.337253
chr5_71906466_71906484_pos_385705	0.337237
chr12_1606204_1606222_pos_110744	0.337208
chr1_75995696_75995714_pos_20753	0.337207
chr17_74176953_74176971_pos_216025	0.337206
chr2_101738015_101738033_pos_262074	0.337191
chr17_35662179_35662197_pos_206421	0.337183
chr3_12180408_12180426_pos_315931	0.33717
chr4_41535818_41535836_pos_356609	0.33717
chr2_189286610_189286628_pos_273996	0.337168
chr12_52946444_52946462_pos_120498	0.337163
chr4_26741608_26741626_pos_355152	0.33716
chr2_221502434_221502452_pos_280228	0.337159
chr1_63790428_63790446_pos_18557	0.337146
chr3_8607364_8607382_pos_314945	0.337142
chr11_90558126_90558144_pos_100803	0.337138
chr13_106597326_106597344_pos_146671	0.337136
chr12_111775840_111775858_pos_130931	0.337124
chr15_98777628_98777646_pos_183267	0.337123
chr1_21254428_21254446_pos_6366	0.337112
chr15_85118850_85118868_pos_179570	0.337108
chr7_28632381_28632399_pos_447606	0.337102
chr1_9031760_9031778_pos_2555	0.3371
chr18_3037606_3037624_pos_220016	0.3371
chr7_56079976_56079994_pos_453481	0.337093
chr18_50656392_50656410_pos_228205	0.33709
chr6_54054712_54054730_pos_423549	0.337089
chr6_35184228_35184246_pos_418741	0.337088
chr10_114350004_114350022_pos_79554	0.337083
chr11_79080672_79080690_pos_99806	0.337083
chr3_34210506_34210524_pos_320557	0.337077
chr1_243713621_243713639_pos_51066	0.337076
chr15_35986254_35986272_pos_165800	0.337068
chr6_3919314_3919332_pos_409856	0.337061
chr10_132208608_132208626_pos_83514	0.33706
chr6_163354428_163354446_pos_440094	0.337054
chr13_37490242_37490260_pos_139112	0.337051
chr2_98775850_98775868_pos_260940	0.33702
chr6_3743012_3743030_pos_409713	0.337019
chr2_236787992_236788010_pos_282925	0.337017
chr16_82715734_82715752_pos_195931	0.337002
chr1_3071435_3071453_pos_541	0.336951
chr18_58277396_58277414_pos_229319	0.33695
chr10_18331686_18331704_pos_57001	0.336946
chr16_4394771_4394789_pos_185936	0.336939
chr10_69061838_69061856_pos_65863	0.336929
chr17_1111635_1111653_pos_199081	0.336919
chr7_127886074_127886092_pos_460532	0.336918
chr1_198167796_198167814_pos_37661	0.336906
chr18_22189846_22189864_pos_222750	0.336896
chr12_124629874_124629892_pos_134377	0.336878
chr11_75463692_75463710_pos_98620	0.33686
chr12_2495622_2495640_pos_111549	0.336857
chr5_102763075_102763093_pos_389813	0.33685
chr15_68272177_68272195_pos_174530	0.336846
chr10_74029630_74029648_pos_67990	0.336845
chr10_44803801_44803819_pos_62320	0.336842
chr13_57634250_57634268_pos_142966	0.336836
chr2_46803100_46803118_pos_253506	0.336829
chr9_2494742_2494760_pos_491220	0.33682
chr19_10424186_10424204_pos_234429	0.336815
chr7_35331878_35331896_pos_449294	0.336805
chr1_23555940_23555958_pos_7290	0.336787
chr15_71630644_71630662_pos_176207	0.336776
chr4_184653774_184653792_pos_374729	0.336765
chr10_76336528_76336546_pos_68756	0.336761
chr12_25986380_25986398_pos_116246	0.336759
chr6_20115298_20115316_pos_415605	0.336759
chr1_201016546_201016564_pos_38049	0.336751
chr13_113854872_113854890_pos_148817	0.336741
chr3_6355187_6355205_pos_314693	0.336731
chr2_217326670_217326688_pos_278554	0.336707
chr3_134642978_134642996_pos_339789	0.336696
chr10_97538614_97538632_pos_74954	0.336694
chr18_26513590_26513608_pos_224634	0.33669
chr20_32665560_32665578_pos_289958	0.336688
chr1_30852201_30852219_pos_9835	0.336648
chr8_125307454_125307472_pos_486388	0.33664
chr2_11698385_11698403_pos_243672	0.336634
chr3_37536204_37536222_pos_321038	0.336632
chr9_71664532_71664550_pos_497266	0.336621
chr1_221217288_221217306_pos_44934	0.336612
chr15_85576052_85576070_pos_179929	0.33661
chr15_43930250_43930268_pos_168342	0.336607
chr20_41411712_41411730_pos_292398	0.336595
chr8_17521662_17521680_pos_469534	0.336589
chr20_59937175_59937193_pos_296967	0.336585
chr14_64684206_64684224_pos_155449	0.336584
chr3_37590378_37590396_pos_321097	0.336579
chr8_80717000_80717018_pos_479570	0.336563
chr2_221468376_221468394_pos_280218	0.336548
chr1_54333164_54333182_pos_15350	0.336542
chr13_27660552_27660570_pos_136576	0.336535
chr18_22164542_22164560_pos_222583	0.336532
chr13_75799080_75799098_pos_144134	0.336513
chr8_13244854_13244872_pos_468952	0.336513
chr12_2093011_2093029_pos_111075	0.336512
chr5_61667947_61667965_pos_384051	0.336507
chr13_110311956_110311974_pos_147528	0.336505
chr3_57951816_57951834_pos_326501	0.336496
chr8_101574384_101574402_pos_482223	0.336495
chr4_38129034_38129052_pos_355885	0.336492
chr1_173474304_173474322_pos_34055	0.336482
chr3_61924408_61924426_pos_327243	0.33648
chr6_16805722_16805740_pos_414596	0.336474
chr20_57162626_57162644_pos_295981	0.336467
chr17_82106586_82106604_pos_219121	0.336464
chr11_34327865_34327883_pos_91303	0.336454
chr12_50636566_50636584_pos_119971	0.336454
chr2_215668535_215668553_pos_277836	0.336451
chr1_41546619_41546637_pos_12695	0.336434
chr12_67717010_67717028_pos_122859	0.336434
chr17_756966_756984_pos_198674	0.336434
chr14_104797942_104797960_pos_164013	0.336432
chr10_102281326_102281344_pos_75997	0.336431
chr2_215706412_215706430_pos_277854	0.336424
chr14_68250188_68250206_pos_156083	0.336421
chr2_160510834_160510852_pos_269825	0.336421
chr12_114385093_114385111_pos_131280	0.336419
chr20_6439752_6439770_pos_286379	0.336419
chr9_131699138_131699156_pos_510557	0.336419
chr6_37867198_37867216_pos_420143	0.336417
chr10_113900398_113900416_pos_79343	0.336411
chr8_30716412_30716430_pos_474005	0.33641
chr11_11984316_11984334_pos_86620	0.336403
chr17_31510515_31510533_pos_205948	0.336397
chr7_149867114_149867132_pos_464756	0.336397
chr9_124280127_124280145_pos_507200	0.336396
chr1_43815000_43815018_pos_13469	0.336393
chr9_8366208_8366226_pos_492023	0.336381
chr9_37947530_37947548_pos_495620	0.336381
chr1_47840956_47840974_pos_14383	0.336375
chr11_74289042_74289060_pos_98286	0.336362
chr4_93810914_93810932_pos_362300	0.336351
chr7_830252_830270_pos_442334	0.336347
chr11_102011261_102011279_pos_102109	0.336338
chr21_29302578_29302596_pos_299204	0.336323
chr9_7782561_7782579_pos_491995	0.336314
chr4_185504654_185504672_pos_375019	0.336305
chr14_50790640_50790658_pos_151632	0.336304
chr6_15257800_15257818_pos_413510	0.3363
chr9_34246600_34246618_pos_494871	0.336299
chr2_98508704_98508722_pos_260881	0.336298
chr12_96446066_96446084_pos_127371	0.336291
chr1_94183356_94183374_pos_24084	0.33629
chr8_128813976_128813994_pos_487399	0.336288
chr3_100270002_100270020_pos_332566	0.336287
chr8_25243957_25243975_pos_471938	0.336279
chr3_122978411_122978429_pos_335698	0.336277
chr11_73322791_73322809_pos_98072	0.336275
chr5_173231110_173231128_pos_406642	0.336268
chr1_234781398_234781416_pos_49555	0.336259
chr15_92617712_92617730_pos_181933	0.336259
chr4_151316848_151316866_pos_369989	0.336254
chr5_179611997_179612015_pos_408423	0.336207
chr7_68321269_68321287_pos_453683	0.336196
chr10_6212264_6212282_pos_54090	0.336195
chr6_44044310_44044328_pos_421874	0.33616
chr2_19336896_19336914_pos_245160	0.336158
chr10_30812399_30812417_pos_59769	0.336157
chr4_168817590_168817608_pos_372687	0.336155
chr15_40456486_40456504_pos_167470	0.336144
chr4_8380924_8380942_pos_352877	0.336139
chr7_101999090_101999108_pos_457681	0.336135
chr1_33298849_33298867_pos_10625	0.336129
chr1_91601624_91601642_pos_23242	0.336119
chr7_35248562_35248580_pos_449170	0.336118
chr1_23225149_23225167_pos_7134	0.336117
chr20_47704010_47704028_pos_293741	0.336084
chr8_38933370_38933388_pos_475120	0.336073
chr17_35315510_35315528_pos_206412	0.336064
chrX_23807325_23807343_pos_513775	0.336064
chr9_130928638_130928656_pos_509867	0.33606
chr3_37509356_37509374_pos_321009	0.336059
chr14_61407566_61407584_pos_154572	0.336052
chr6_125198282_125198300_pos_431148	0.336035
chr11_130403494_130403512_pos_108854	0.336034
chr21_33215813_33215831_pos_299715	0.33602
chr2_98504952_98504970_pos_260869	0.336016
chr2_226845723_226845741_pos_281081	0.336015
chr8_48645568_48645586_pos_476753	0.336014
chr18_74370254_74370272_pos_230932	0.335995
chrX_43694049_43694067_pos_515154	0.33598
chr2_134560936_134560954_pos_266629	0.335958
chr2_224997993_224998011_pos_280801	0.33595
chr5_2013044_2013062_pos_376767	0.335947
chr11_4191218_4191236_pos_84984	0.335945
chr15_62600602_62600620_pos_171817	0.335945
chr9_105187238_105187256_pos_502544	0.335936
chr16_84599900_84599918_pos_196316	0.335922
chr1_21935522_21935540_pos_6881	0.33592
chr2_217555604_217555622_pos_278705	0.33592
chr21_41616424_41616442_pos_301882	0.335915
chr8_95207958_95207976_pos_480887	0.335893
chr7_71403970_71403988_pos_454182	0.335886
chr20_34553536_34553554_pos_290365	0.335862
chr7_35530562_35530580_pos_449558	0.335862
chr3_183642360_183642378_pos_346702	0.335846
chr1_109901906_109901924_pos_26019	0.335838
chr13_44932660_44932678_pos_141255	0.335837
chr8_22517160_22517178_pos_471236	0.335836
chr14_71001814_71001832_pos_157719	0.335829
chr4_168766732_168766750_pos_372585	0.335829
chr14_59004235_59004253_pos_153733	0.335828
chr3_172259186_172259204_pos_345249	0.335823
chr5_6455390_6455408_pos_377028	0.335813
chr14_74583318_74583336_pos_158722	0.335806
chr10_95305150_95305168_pos_74127	0.335797
chr3_88964155_88964173_pos_331635	0.335786
chr8_27075650_27075668_pos_472605	0.335779
chr21_44980768_44980786_pos_302791	0.335777
chr7_70026334_70026352_pos_453891	0.335762
chr12_29242494_29242512_pos_116930	0.335753
chr18_13220855_13220873_pos_222014	0.335748
chr11_16013506_16013524_pos_88402	0.33574
chr12_102756883_102756901_pos_127758	0.335739
chr9_126975646_126975664_pos_507905	0.335739
chr22_44020069_44020087_pos_312563	0.335734
chr10_86685774_86685792_pos_71537	0.335733
chr6_124955174_124955192_pos_431113	0.33573
chr7_151366912_151366930_pos_465237	0.335724
chr13_87678312_87678330_pos_144996	0.335719
chr17_74379700_74379718_pos_216087	0.335719
chr17_50952088_50952106_pos_211357	0.335717
chr3_42371912_42371930_pos_322804	0.335697
chr1_158067849_158067867_pos_30754	0.335695
chr1_67441953_67441971_pos_19811	0.335693
chr11_130650040_130650058_pos_109242	0.335689
chr9_20515554_20515572_pos_494183	0.335685
chr12_13152434_13152452_pos_114452	0.335668
chr10_69480126_69480144_pos_66072	0.335666
chr5_40904728_40904746_pos_380895	0.335665
chr2_197012165_197012183_pos_275151	0.335662
chr18_22280186_22280204_pos_223049	0.33566
chr22_33565575_33565593_pos_308595	0.33566
chr4_63036314_63036332_pos_359131	0.335658
chr10_124673074_124673092_pos_82025	0.335657
chr13_51781390_51781408_pos_142826	0.335656
chr20_46400478_46400496_pos_293358	0.335653
chr3_27633078_27633096_pos_319255	0.335651
chr5_176400866_176400884_pos_407841	0.335649
chr13_20825538_20825556_pos_135325	0.335648
chr8_130398500_130398518_pos_487853	0.335643
chr10_70944346_70944364_pos_66633	0.33564
chr11_123461342_123461360_pos_106936	0.335639
chr1_178538903_178538921_pos_34943	0.335636
chr19_42251175_42251193_pos_238906	0.335633
chr1_219626704_219626722_pos_44527	0.335631
chr3_102141803_102141821_pos_332651	0.335615
chr15_59295456_59295474_pos_171006	0.335612
chr1_164748768_164748786_pos_31965	0.335605
chr10_58773508_58773526_pos_63854	0.335605
chr5_154471329_154471347_pos_402262	0.335601
chr2_69339616_69339634_pos_257797	0.335599
chr2_99694518_99694536_pos_261135	0.335591
chr2_28366798_28366816_pos_247070	0.335587
chr11_12143656_12143674_pos_86908	0.335582
chr20_24489896_24489914_pos_289007	0.33558
chr1_201461392_201461410_pos_38311	0.335576
chr10_68261186_68261204_pos_65797	0.335561
chr21_28633510_28633528_pos_298909	0.335549
chr7_138614308_138614326_pos_463889	0.335546
chr9_6833992_6834010_pos_491887	0.335541
chr1_9591988_9592006_pos_2917	0.335531
chr1_236896440_236896458_pos_50438	0.335524
chr10_43079130_43079148_pos_61834	0.335515
chr15_100112082_100112100_pos_184247	0.335505
chr11_78820854_78820872_pos_99744	0.335501
chr8_123535880_123535898_pos_485434	0.335489
chr1_203069542_203069560_pos_39372	0.335484
chr12_108312990_108313008_pos_129277	0.335484
chr3_126852682_126852700_pos_337466	0.335484
chr11_128530215_128530233_pos_108222	0.335479
chr21_44496975_44496993_pos_302646	0.335477
chr11_64002215_64002233_pos_95431	0.335473
chr5_159091056_159091074_pos_403705	0.335466
chr10_72178484_72178502_pos_67396	0.335464
chr20_44586486_44586504_pos_292924	0.335453
chr2_144402304_144402322_pos_267194	0.33545
chr8_102776898_102776916_pos_482713	0.33545
chr11_75348015_75348033_pos_98570	0.335444
chr6_129347200_129347218_pos_431872	0.335439
chr12_59741392_59741410_pos_121716	0.335437
chr1_86504114_86504132_pos_22459	0.335422
chr3_42033159_42033177_pos_322521	0.335413
chr7_139766496_139766514_pos_464169	0.335409
chr4_101281064_101281082_pos_363063	0.335406
chr17_17571084_17571102_pos_203630	0.335402
chr7_84114740_84114758_pos_455734	0.335401
chr5_59239448_59239466_pos_383719	0.335398
chr14_61308278_61308296_pos_154487	0.335397
chr4_78657072_78657090_pos_360716	0.335396
chr6_166442010_166442028_pos_440996	0.335391
chr4_113539020_113539038_pos_364212	0.33538
chr1_94069051_94069069_pos_24025	0.335378
chr3_134397009_134397027_pos_339722	0.335377
chr11_33690498_33690516_pos_91014	0.335374
chr3_27590348_27590366_pos_319199	0.335372
chr2_158970292_158970310_pos_268896	0.335369
chr13_71760344_71760362_pos_143476	0.335366
chr1_231851160_231851178_pos_48010	0.335358
chr2_207473242_207473260_pos_277165	0.335355
chr3_124800600_124800618_pos_336755	0.335351
chr6_150754078_150754096_pos_436892	0.335344
chr19_38664454_38664472_pos_238043	0.335342
chr1_167678587_167678605_pos_32617	0.33534
chr2_96257958_96257976_pos_260382	0.335338
chr7_47634468_47634486_pos_452261	0.335329
chr8_68256984_68257002_pos_478695	0.335323
chr17_51035572_51035590_pos_211370	0.335322
chr13_29582258_29582276_pos_137309	0.335321
chr9_75687904_75687922_pos_497598	0.3353
chr15_99170064_99170082_pos_183615	0.335297
chr20_25005356_25005374_pos_289062	0.335269
chr3_143824959_143824977_pos_340971	0.335262
chr4_185788108_185788126_pos_375359	0.335248
chr15_96052952_96052970_pos_182680	0.335246
chr17_17420811_17420829_pos_203465	0.335246
chr4_119536758_119536776_pos_364904	0.335244
chr6_154409020_154409038_pos_437517	0.335238
chr7_44477519_44477537_pos_451305	0.335234
chr12_11812334_11812352_pos_114001	0.335232
chr1_216753974_216753992_pos_43735	0.335228
chr15_63013367_63013385_pos_172173	0.335219
chr1_183988447_183988465_pos_36480	0.335214
chr1_214123349_214123367_pos_43255	0.335201
chr20_59946930_59946948_pos_296996	0.335194
chr5_168972969_168972987_pos_404682	0.335189
chr3_65971750_65971768_pos_328380	0.335187
chr7_92799110_92799128_pos_456404	0.335183
chr1_232428520_232428538_pos_48423	0.335181
chr21_43027956_43027974_pos_302286	0.335178
chr5_148747302_148747320_pos_399460	0.335175
chr13_80335176_80335194_pos_144762	0.335166
chr13_109155550_109155568_pos_146915	0.335164
chr15_84842489_84842507_pos_179438	0.335164
chr10_49008190_49008208_pos_62906	0.335159
chr8_18748124_18748142_pos_470077	0.335156
chr22_24460978_24460996_pos_305689	0.335148
chr14_24680576_24680594_pos_149683	0.335142
chr15_96349430_96349448_pos_182827	0.335132
chr1_182781994_182782012_pos_35745	0.335121
chr18_44079756_44079774_pos_226461	0.335121
chr11_19674540_19674558_pos_89391	0.33512
chr17_8465406_8465424_pos_201364	0.335113
chr22_27243161_27243179_pos_306421	0.335113
chr18_22082612_22082630_pos_222546	0.335111
chr20_25179288_25179306_pos_289145	0.335097
chr15_85358094_85358112_pos_179681	0.335092
chr2_207825232_207825250_pos_277280	0.335073
chr8_93913586_93913604_pos_480526	0.335068
chr8_270552_270570_pos_466214	0.335062
chr9_16828884_16828902_pos_493587	0.335045
chr13_112740876_112740894_pos_148332	0.335043
chr3_35789202_35789220_pos_320637	0.335042
chr20_44116905_44116923_pos_292597	0.335039
chr17_77182640_77182658_pos_217104	0.335037
chr1_21171094_21171112_pos_6334	0.335019
chr2_168518730_168518748_pos_270957	0.335018
chr12_56721862_56721880_pos_121221	0.335016
chr14_89551586_89551604_pos_160757	0.335011
chr12_11663962_11663980_pos_113781	0.335008
chr15_29866270_29866288_pos_164818	0.334996
chr1_153742496_153742514_pos_29596	0.334983
chr3_71127497_71127515_pos_329908	0.334974
chr15_36362804_36362822_pos_165859	0.334957
chr8_60904109_60904127_pos_477988	0.334948
chr4_159401232_159401250_pos_372072	0.334944
chr6_15987826_15987844_pos_413845	0.334942
chr7_46812232_46812250_pos_451655	0.334939
chr5_111549124_111549142_pos_390670	0.334931
chr2_112031640_112031658_pos_263977	0.334921
chr3_71036363_71036381_pos_329725	0.33492
chr3_40249446_40249464_pos_322055	0.334914
chr4_148287356_148287374_pos_369680	0.334905
chr9_14535540_14535558_pos_493356	0.334895
chr8_9118099_9118117_pos_467209	0.334894
chr14_69519298_69519316_pos_157406	0.33489
chr6_12892388_12892406_pos_412461	0.334888
chr18_41371932_41371950_pos_226431	0.334887
chr10_72038880_72038898_pos_67282	0.334884
chr18_55265376_55265394_pos_228511	0.334876
chr4_7845920_7845938_pos_352396	0.334876
chr1_83996782_83996800_pos_21744	0.334874
chr7_40715766_40715784_pos_450400	0.334871
chr12_49586196_49586214_pos_119493	0.334868
chr18_50614940_50614958_pos_228167	0.334862
chr22_34236741_34236759_pos_308835	0.334858
chr8_96620772_96620790_pos_481237	0.334841
chr4_76596954_76596972_pos_360061	0.334825
chr2_128282628_128282646_pos_265463	0.334814
chr7_127365394_127365412_pos_460496	0.334809
chr22_33757587_33757605_pos_308664	0.334805
chr6_2579400_2579418_pos_409277	0.334804
chr13_39451935_39451953_pos_139413	0.334801
chr7_18520716_18520734_pos_445568	0.33479
chr21_43703220_43703238_pos_302455	0.334789
chr3_111864924_111864942_pos_333545	0.334765
chr10_22538104_22538122_pos_57824	0.334763
chr10_3803677_3803695_pos_52942	0.334758
chr2_231621397_231621415_pos_281767	0.334744
chr18_6748460_6748478_pos_220502	0.334741
chr1_41514676_41514694_pos_12613	0.33472
chr14_30194765_30194783_pos_149989	0.334719
chr12_22118330_22118348_pos_115937	0.334718
chr22_25022352_25022370_pos_305889	0.334717
chr2_121363570_121363588_pos_264900	0.334705
chr2_113693674_113693692_pos_264163	0.334702
chr2_3959708_3959726_pos_242062	0.334699
chr15_63079948_63079966_pos_172381	0.334695
chr5_16565295_16565313_pos_378878	0.334692
chr7_28983690_28983708_pos_447686	0.334692
chr7_50621555_50621573_pos_452670	0.33469
chr11_67358373_67358391_pos_96541	0.334689
chr20_63483980_63483998_pos_297592	0.334683
chr7_568783_568801_pos_442141	0.334682
chr6_150151422_150151440_pos_436536	0.334681
chr14_64084838_64084856_pos_155246	0.334671
chr13_45412643_45412661_pos_141348	0.334667
chr15_98689693_98689711_pos_183148	0.334658
chr16_69398385_69398403_pos_193529	0.334646
chr1_23955322_23955340_pos_7457	0.334636
chr8_64756858_64756876_pos_478276	0.334625
chr1_101174982_101175000_pos_25332	0.33462
chr12_76685521_76685539_pos_124049	0.334614
chr5_68249222_68249240_pos_385347	0.334599
chr8_51398491_51398509_pos_476882	0.334598
chr6_5125271_5125289_pos_410194	0.334597
chr17_9273832_9273850_pos_201831	0.334595
chr9_37972754_37972772_pos_495663	0.334593
chrX_136192892_136192910_pos_518727	0.334587
chr1_60923870_60923888_pos_17392	0.334586
chr17_78331102_78331120_pos_217840	0.334578
chr6_119313099_119313117_pos_430493	0.334571
chr2_133976658_133976676_pos_266178	0.334567
chr6_19032574_19032592_pos_415464	0.334554
chr6_53652194_53652212_pos_423352	0.334549
chr12_29742028_29742046_pos_117053	0.334541
chr20_51570544_51570562_pos_295220	0.334535
chr5_127753934_127753952_pos_394069	0.334531
chr14_104370387_104370405_pos_163877	0.33452
chr6_35584116_35584134_pos_419019	0.334505
chr1_63778368_63778386_pos_18493	0.334492
chr2_49295372_49295390_pos_254234	0.334492
chr1_153525457_153525475_pos_29545	0.334483
chr2_102041730_102041748_pos_262274	0.334483
chr7_37405696_37405714_pos_450193	0.334482
chr6_36841816_36841834_pos_419484	0.334462
chr7_105097858_105097876_pos_458215	0.334437
chr22_17339270_17339288_pos_303690	0.334436
chr10_76294050_76294068_pos_68709	0.334434
chr2_233179290_233179308_pos_281943	0.334434
chr15_70324186_70324204_pos_175471	0.334426
chr9_68973148_68973166_pos_496439	0.334422
chr15_39358624_39358642_pos_166924	0.33442
chr10_11117128_11117146_pos_54872	0.334411
chr6_134416680_134416698_pos_432643	0.334408
chr10_13116582_13116600_pos_55526	0.334406
chr2_176535374_176535392_pos_272483	0.334406
chr3_10194650_10194668_pos_315337	0.334403
chr10_100881028_100881046_pos_75618	0.334401
chr2_230408474_230408492_pos_281466	0.334394
chr1_220149666_220149684_pos_44631	0.334381
chr11_95592636_95592654_pos_101364	0.334381
chr9_101443646_101443664_pos_502304	0.334362
chr3_11195248_11195266_pos_315448	0.334359
chr6_12895972_12895990_pos_412478	0.334359
chr14_61153737_61153755_pos_154457	0.334358
chr8_81401535_81401553_pos_479837	0.334358
chr11_79414250_79414268_pos_99925	0.334351
chr1_161440717_161440735_pos_31159	0.334349
chr3_128366604_128366622_pos_338119	0.334348
chr7_35425104_35425122_pos_449440	0.334331
chr6_118562771_118562789_pos_430363	0.334328
chr12_551994_552012_pos_110224	0.334327
chr7_47950878_47950896_pos_452399	0.334305
chr16_66359944_66359962_pos_192728	0.334301
chr3_184725492_184725510_pos_347064	0.3343
chr1_213970414_213970432_pos_43092	0.334293
chr22_24146894_24146912_pos_305443	0.334291
chr19_45569002_45569020_pos_239525	0.334289
chr1_208193172_208193190_pos_41799	0.334273
chr11_3159429_3159447_pos_84817	0.334268
chr6_133040601_133040619_pos_432326	0.334268
chr12_1928012_1928030_pos_110868	0.334245
chr12_121967190_121967208_pos_133163	0.334238
chr1_67561851_67561869_pos_19864	0.334235
chr9_119004746_119004764_pos_505843	0.334215
chr1_182290303_182290321_pos_35619	0.334214
chr5_147484519_147484537_pos_399263	0.334214
chr12_21628108_21628126_pos_115746	0.334213
chr3_11557462_11557480_pos_315708	0.33421
chr5_175024989_175025007_pos_407564	0.334196
chr12_122097918_122097936_pos_133286	0.334191
chr2_223939664_223939682_pos_280635	0.33419
chr7_108055942_108055960_pos_459030	0.334187
chr16_84787429_84787447_pos_196365	0.334173
chr2_218370649_218370667_pos_279370	0.334173
chr17_13418206_13418224_pos_202634	0.334169
chr15_35672194_35672212_pos_165722	0.334164
chrX_52979742_52979760_pos_515725	0.334157
chr13_32164892_32164910_pos_138094	0.334154
chr8_18822352_18822370_pos_470121	0.334154
chr3_71133577_71133595_pos_329936	0.334136
chr8_103244656_103244674_pos_482912	0.334134
chr8_118468632_118468650_pos_484387	0.33412
chr5_73901608_73901626_pos_386279	0.334117
chr22_28903884_28903902_pos_307142	0.334112
chr18_35131922_35131940_pos_225644	0.334104
chr6_39910931_39910949_pos_420507	0.334102
chr10_86801693_86801711_pos_71692	0.334095
chr18_70292904_70292922_pos_230750	0.334094
chr6_145148622_145148640_pos_435817	0.334076
chr7_55100768_55100786_pos_453269	0.334059
chr1_16164296_16164314_pos_5432	0.334056
chr2_196123817_196123835_pos_274885	0.334048
chr20_51450996_51451014_pos_295117	0.334046
chr9_18971175_18971193_pos_493975	0.334035
chr2_46547881_46547899_pos_253297	0.334021
chr12_1986544_1986562_pos_110972	0.334011
chr8_101690930_101690948_pos_482252	0.33401
chr1_12340886_12340904_pos_4210	0.333998
chr16_4085696_4085714_pos_185615	0.333977
chr15_83077932_83077950_pos_179116	0.333976
chr20_1776896_1776914_pos_285310	0.33397
chr3_186983918_186983936_pos_347744	0.333969
chr9_32426450_32426468_pos_494541	0.333958
chr15_76964414_76964432_pos_177629	0.333945
chr8_19728070_19728088_pos_470566	0.333945
chr10_78803158_78803176_pos_69680	0.333942
chr5_57415011_57415029_pos_382994	0.333938
chr3_27559958_27559976_pos_319167	0.333931
chr8_20771576_20771594_pos_470809	0.333928
chr22_24145918_24145936_pos_305427	0.333927
chr20_57398573_57398591_pos_296148	0.333925
chr7_30448748_30448766_pos_448105	0.333919
chr7_74478292_74478310_pos_454554	0.333913
chr9_133783346_133783364_pos_511149	0.333894
chr3_53264874_53264892_pos_325676	0.333891
chr11_69281104_69281122_pos_97212	0.333887
chr14_61145444_61145462_pos_154432	0.333878
chr4_168384962_168384980_pos_372303	0.333877
chr1_2251965_2251983_pos_362	0.333872
chr8_123537877_123537895_pos_485453	0.333869
chr9_34574174_34574192_pos_495013	0.33386
chr20_35135126_35135144_pos_290614	0.333847
chr19_49631376_49631394_pos_240768	0.333842
chr10_114166223_114166241_pos_79484	0.333837
chr2_219526056_219526074_pos_279718	0.33383
chr6_11763230_11763248_pos_412091	0.33383
chr8_127945716_127945734_pos_487180	0.333821
chr8_93404450_93404468_pos_480419	0.333801
chr3_188398476_188398494_pos_348619	0.333794
chr6_139981444_139981462_pos_434516	0.33379
chr9_129218050_129218068_pos_509015	0.333786
chr4_85732250_85732268_pos_361408	0.33378
chr11_115267128_115267146_pos_104131	0.333777
chr19_10613752_10613770_pos_234448	0.333775
chr1_12457390_12457408_pos_4364	0.333772
chr12_52027275_52027293_pos_120253	0.333768
chr5_126884692_126884710_pos_393865	0.333768
chr5_43037250_43037268_pos_381331	0.333756
chr14_23447262_23447280_pos_149539	0.333753
chr1_19430271_19430289_pos_5995	0.333751
chr12_32446670_32446688_pos_117295	0.33375
chr8_30315467_30315485_pos_473654	0.333744
chr19_50508607_50508625_pos_241044	0.333733
chr2_133768406_133768424_pos_266111	0.333731
chr2_178882734_178882752_pos_272964	0.333705
chr22_17898492_17898510_pos_304015	0.333704
chr11_78318488_78318506_pos_99543	0.333696
chr12_646536_646554_pos_110379	0.333694
chr6_163186074_163186092_pos_439803	0.333689
chr13_80469914_80469932_pos_144880	0.333687
chr6_137222656_137222674_pos_433320	0.333683
chr15_40320428_40320446_pos_167331	0.333682
chr16_22221017_22221035_pos_188517	0.333679
chr4_140939716_140939734_pos_367838	0.333675
chr1_228209748_228209766_pos_46646	0.333668
chr1_219791723_219791741_pos_44606	0.333659
chr11_76153818_76153836_pos_98930	0.333656
chr6_117396394_117396412_pos_429827	0.333651
chr19_38719454_38719472_pos_238191	0.333631
chr2_203604195_203604213_pos_276154	0.33363
chr2_160375952_160375970_pos_269715	0.333623
chr1_95002752_95002770_pos_24611	0.333615
chr1_1005420_1005438_pos_32	0.333606
chr10_35348520_35348538_pos_61348	0.333603
chr1_173473702_173473720_pos_34046	0.333599
chr22_28608118_28608136_pos_307109	0.333597
chr12_91578959_91578977_pos_125315	0.333588
chr17_45017924_45017942_pos_209344	0.333581
chr22_31950449_31950467_pos_308034	0.333578
chr10_74418392_74418410_pos_68139	0.333574
chr11_12552875_12552893_pos_87366	0.33357
chr12_46535382_46535400_pos_118719	0.333568
chr16_57591574_57591592_pos_191771	0.333561
chr9_92740230_92740248_pos_500315	0.333561
chr2_207473320_207473338_pos_277166	0.333553
chr8_139957440_139957458_pos_489205	0.333552
chr14_102487354_102487372_pos_163337	0.333548
chr2_37611211_37611229_pos_249668	0.333548
chr10_129962314_129962332_pos_83374	0.333541
chr3_29453630_29453648_pos_319500	0.33354
chr5_149433162_149433180_pos_400274	0.333539
chr7_151039587_151039605_pos_465108	0.333512
chr9_129570002_129570020_pos_509246	0.333512
chr11_102603340_102603358_pos_102236	0.333509
chr3_190197536_190197554_pos_348981	0.333503
chr15_62502464_62502482_pos_171659	0.333496
chr8_22948050_22948068_pos_471470	0.333496
chr14_90180254_90180272_pos_160888	0.333489
chr3_12523064_12523082_pos_316034	0.333486
chr15_31129405_31129423_pos_164989	0.333482
chr1_150159356_150159374_pos_28987	0.333481
chr13_74577460_74577478_pos_143772	0.333474
chr2_17813940_17813958_pos_244848	0.333472
chr3_125144388_125144406_pos_337097	0.333471
chr8_139957116_139957134_pos_489202	0.333471
chr7_35760276_35760294_pos_449667	0.333469
chr7_6167408_6167426_pos_444121	0.333466
chr1_91604667_91604685_pos_23253	0.333449
chr9_33318287_33318305_pos_494719	0.333442
chr12_2382656_2382674_pos_111460	0.333441
chr5_14753529_14753547_pos_378216	0.333436
chr1_225848816_225848834_pos_45856	0.333433
chr20_49384752_49384770_pos_294211	0.333422
chr8_79831595_79831613_pos_479317	0.333421
chr6_18424358_18424376_pos_415432	0.333416
chr22_42642104_42642122_pos_312009	0.333413
chr21_27425360_27425378_pos_298728	0.333407
chr2_111736318_111736336_pos_263928	0.333396
chr1_245791887_245791905_pos_51727	0.333395
chr4_118928119_118928137_pos_364573	0.333383
chr1_209840007_209840025_pos_42245	0.333376
chrX_150086488_150086506_pos_518937	0.333368
chr3_46065768_46065786_pos_323891	0.333361
chr9_77988292_77988310_pos_497903	0.333359
chr6_52590495_52590513_pos_423108	0.333356
chr1_61491754_61491772_pos_18113	0.333341
chr18_6328090_6328108_pos_220448	0.33334
chr11_130825590_130825608_pos_109397	0.33333
chr1_77378800_77378818_pos_20838	0.333321
chr5_61301666_61301684_pos_383934	0.333309
chr4_37885630_37885648_pos_355668	0.333308
chr6_75496230_75496248_pos_424929	0.333307
chr11_36500387_36500405_pos_91846	0.333306
chr3_25426475_25426493_pos_318699	0.333287
chr14_68544321_68544339_pos_156463	0.333283
chr6_46421438_46421456_pos_422458	0.333282
chr2_45453120_45453138_pos_252533	0.333279
chr8_116657478_116657496_pos_483834	0.333279
chr1_39395460_39395478_pos_11836	0.333271
chr9_109765980_109765998_pos_503640	0.333271
chr15_39213526_39213544_pos_166887	0.333264
chr6_150606468_150606486_pos_436778	0.33325
chr12_93858072_93858090_pos_126489	0.333245
chr10_77248302_77248320_pos_69016	0.333234
chr2_236871738_236871756_pos_282950	0.333222
chr4_141016520_141016538_pos_367912	0.333215
chr1_25700395_25700413_pos_8152	0.333214
chr2_27914173_27914191_pos_246858	0.333211
chr6_84547430_84547448_pos_425696	0.33321
chr14_76312958_76312976_pos_159478	0.333207
chr1_89823785_89823803_pos_22998	0.333203
chr17_77571702_77571720_pos_217345	0.333192
chr4_80043732_80043750_pos_360863	0.333182
chr8_21179674_21179692_pos_470882	0.333182
chr1_33575760_33575778_pos_10825	0.333174
chr7_35327592_35327610_pos_449281	0.333165
chr21_38813658_38813676_pos_301209	0.33316
chr8_10716724_10716742_pos_467581	0.333159
chr5_175716154_175716172_pos_407792	0.333158
chr14_75806762_75806780_pos_159304	0.333157
chr18_46387814_46387832_pos_226958	0.33315
chr6_16504318_16504336_pos_414284	0.33315
chr12_65566208_65566226_pos_122482	0.333139
chr1_35848511_35848529_pos_11063	0.333136
chr15_37047324_37047342_pos_166369	0.333106
chr3_111768778_111768796_pos_333417	0.333103
chr1_32989407_32989425_pos_10484	0.333098
chr8_61024622_61024640_pos_478084	0.333095
chr2_21279628_21279646_pos_245710	0.333086
chr14_92512051_92512069_pos_161573	0.333066
chr8_140597952_140597970_pos_489527	0.333066
chr4_48248267_48248285_pos_357196	0.333062
chr7_47500502_47500520_pos_452126	0.333058
chr17_44111620_44111638_pos_208863	0.333048
chr2_37626401_37626419_pos_249702	0.333047
chr16_69619678_69619696_pos_193590	0.333039
chr11_122440603_122440621_pos_106572	0.333022
chr15_29873268_29873286_pos_164843	0.333021
chr18_36441860_36441878_pos_226054	0.333019
chr11_10490978_10490996_pos_85990	0.333015
chr1_208102200_208102218_pos_41660	0.33301
chr5_180826274_180826292_pos_408548	0.333009
chr9_112065981_112065999_pos_504478	0.333007
chr20_62558381_62558399_pos_297348	0.332994
chr14_77107430_77107448_pos_159974	0.332985
chr12_50240806_50240824_pos_119816	0.33298
chr5_93360934_93360952_pos_389183	0.332977
chr12_59598878_59598896_pos_121677	0.332967
chr8_58458338_58458356_pos_477671	0.332966
chr6_140980482_140980500_pos_434814	0.332963
chr18_32351482_32351500_pos_225236	0.332949
chr12_67042700_67042718_pos_122706	0.332931
chr7_33723026_33723044_pos_448891	0.332929
chr8_128127870_128127888_pos_487251	0.332928
chr1_58042025_58042043_pos_16649	0.332925
chr1_91582792_91582810_pos_23200	0.332919
chr15_91897751_91897769_pos_181572	0.332915
chr22_21832752_21832770_pos_304955	0.33291
chr7_136925666_136925684_pos_463208	0.33291
chr8_18074493_18074511_pos_469928	0.332879
chr6_108699598_108699616_pos_427928	0.332878
chr18_25280246_25280264_pos_224345	0.332874
chr15_29888814_29888832_pos_164866	0.332866
chr1_220800552_220800570_pos_44814	0.332861
chr11_121352696_121352714_pos_105990	0.332861
chr12_124030816_124030834_pos_133903	0.332855
chr14_68308919_68308937_pos_156152	0.332847
chr2_16385466_16385484_pos_244532	0.332845
chr1_164471218_164471236_pos_31637	0.332838
chr11_47361271_47361289_pos_93634	0.332832
chr12_49975482_49975500_pos_119736	0.332831
chr5_173169623_173169641_pos_406577	0.332824
chr10_6164810_6164828_pos_54052	0.332821
chr17_65106789_65106807_pos_214221	0.332818
chr10_34434238_34434256_pos_61094	0.332817
chr13_71879281_71879299_pos_143502	0.332817
chr3_125356942_125356960_pos_337157	0.332815
chr2_134158858_134158876_pos_266293	0.332814
chr5_146059546_146059564_pos_399026	0.332809
chr15_37105850_37105868_pos_166561	0.332808
chr5_65075566_65075584_pos_384299	0.332796
chr15_84905400_84905418_pos_179488	0.332782
chr22_44531828_44531846_pos_312725	0.332781
chr1_209610170_209610188_pos_42105	0.332777
chr6_12149448_12149466_pos_412214	0.332775
chr8_95843184_95843202_pos_481020	0.332774
chr9_93524386_93524404_pos_500575	0.332771
chr3_194265604_194265622_pos_349745	0.332768
chr22_44342278_44342296_pos_312643	0.332767
chr9_1200840_1200858_pos_491011	0.332739
chr14_69689551_69689569_pos_157544	0.332738
chr11_63923572_63923590_pos_95396	0.332733
chr3_124812434_124812452_pos_336779	0.332733
chr21_36189106_36189124_pos_300536	0.332731
chr2_158846122_158846140_pos_268847	0.33272
chr5_68027674_68027692_pos_385263	0.332716
chr15_41966098_41966116_pos_167953	0.33271
chr5_31614912_31614930_pos_379159	0.332707
chr2_237633637_237633655_pos_283531	0.332706
chr11_87194294_87194312_pos_100702	0.3327
chr1_55556170_55556188_pos_15900	0.332694
chr21_43300119_43300137_pos_302329	0.332686
chr5_158071121_158071139_pos_403301	0.332686
chr7_107595562_107595580_pos_458873	0.332676
chr10_101887022_101887040_pos_75850	0.332675
chr8_104954078_104954096_pos_482994	0.332673
chr4_157805192_157805210_pos_371365	0.332671
chr18_36352562_36352580_pos_225910	0.332663
chr2_73870348_73870366_pos_258834	0.332658
chr5_170315354_170315372_pos_405022	0.33265
chr12_3264936_3264954_pos_112234	0.332645
chr15_57382404_57382422_pos_170062	0.332644
chr17_40071532_40071550_pos_207316	0.332639
chr5_126002788_126002806_pos_393621	0.332631
chr12_106740344_106740362_pos_129023	0.332629
chr8_133382106_133382124_pos_488570	0.332623
chr5_133930198_133930216_pos_394870	0.332622
chr16_22220189_22220207_pos_188512	0.332614
chr11_63843220_63843238_pos_95306	0.332597
chr6_113879558_113879576_pos_429543	0.332597
chr2_33202906_33202924_pos_248758	0.332596
chr8_20295132_20295150_pos_470778	0.332595
chr5_24364174_24364192_pos_379089	0.332587
chr10_4247614_4247632_pos_53342	0.332582
chr11_117379164_117379182_pos_104678	0.332576
chr12_96239873_96239891_pos_127302	0.332575
chr9_106707915_106707933_pos_502725	0.332562
chr17_19321792_19321810_pos_204382	0.332557
chr20_17615076_17615094_pos_287695	0.332557
chr10_28722098_28722116_pos_58691	0.332553
chr7_134886908_134886926_pos_462765	0.332553
chr1_210505769_210505787_pos_42416	0.332551
chr2_46554701_46554719_pos_253362	0.332545
chr1_54768329_54768347_pos_15645	0.332542
chr2_237670842_237670860_pos_283591	0.332541
chr10_104032143_104032161_pos_77123	0.332535
chr3_184633065_184633083_pos_346919	0.332534
chr14_68284678_68284696_pos_156120	0.332533
chr17_57471850_57471868_pos_212015	0.332531
chr8_125119203_125119221_pos_486271	0.332522
chr10_78570884_78570902_pos_69496	0.332516
chr7_35233164_35233182_pos_449080	0.332509
chr15_58038618_58038636_pos_170653	0.332508
chr5_107455386_107455404_pos_390134	0.332502
chr1_23444324_23444342_pos_7216	0.332488
chr1_100443978_100443996_pos_25065	0.332482
chr21_37204746_37204764_pos_300655	0.332474
chr2_54428110_54428128_pos_254454	0.332465
chr15_88918879_88918897_pos_180605	0.33246
chr2_240248167_240248185_pos_284630	0.332454
chr5_124877936_124877954_pos_393295	0.332448
chr2_233349339_233349357_pos_281970	0.332447
chr6_133806603_133806621_pos_432447	0.332444
chr14_102504379_102504397_pos_163354	0.332442
chr3_167813657_167813675_pos_343745	0.33244
chr2_235614548_235614566_pos_282538	0.332437
chr10_87578971_87578989_pos_71785	0.332434
chr8_93990921_93990939_pos_480584	0.332417
chr17_31249190_31249208_pos_205898	0.332412
chr15_61064878_61064896_pos_171393	0.33241
chr17_76268162_76268180_pos_216643	0.332408
chr10_52250754_52250772_pos_63621	0.332401
chr10_122013482_122013500_pos_81209	0.332399
chr15_41918230_41918248_pos_167841	0.332397
chr20_577515_577533_pos_285217	0.332393
chr15_53694188_53694206_pos_169723	0.332392
chr6_6395993_6396011_pos_410477	0.332389
chr1_208101640_208101658_pos_41657	0.332384
chr10_79384408_79384426_pos_70498	0.332382
chr1_57083054_57083072_pos_16527	0.332373
chr19_48978962_48978980_pos_240593	0.332365
chr20_64234008_64234026_pos_297788	0.332365
chr20_19825032_19825050_pos_288245	0.332346
chr10_89432063_89432081_pos_72389	0.332342
chr3_71401398_71401416_pos_330204	0.332321
chr8_143970040_143970058_pos_490400	0.33231
chr9_113289294_113289312_pos_504715	0.332308
chr19_46970860_46970878_pos_240002	0.332306
chr13_23656874_23656892_pos_135991	0.332294
chr6_43799059_43799077_pos_421698	0.33229
chr17_927818_927836_pos_198840	0.332282
chr9_13863322_13863340_pos_492558	0.332278
chr1_208105448_208105466_pos_41672	0.332269
chr1_234727829_234727847_pos_49467	0.332262
chr20_48139446_48139464_pos_293835	0.332234
chr1_27558112_27558130_pos_9187	0.332233
chr10_96836084_96836102_pos_74823	0.332224
chr12_54246210_54246228_pos_120824	0.33222
chr11_48173066_48173084_pos_93945	0.332218
chr4_78268004_78268022_pos_360611	0.332204
chr12_65195803_65195821_pos_122325	0.332188
chr2_10057414_10057432_pos_243233	0.332187
chr17_59855760_59855778_pos_213094	0.332158
chr19_18762707_18762725_pos_236737	0.332154
chr10_101832394_101832412_pos_75833	0.332152
chr10_10824924_10824942_pos_54574	0.332147
chr16_3102368_3102386_pos_185257	0.332141
chr13_35729971_35729989_pos_138927	0.332132
chr8_93398226_93398244_pos_480411	0.332131
chr8_124790162_124790180_pos_486184	0.332129
chr5_77168372_77168390_pos_386800	0.332106
chr17_82267336_82267354_pos_219180	0.332067
chrX_139881208_139881226_pos_518846	0.332067
chr9_93912451_93912469_pos_500609	0.332066
chr4_185730640_185730658_pos_375237	0.332063
chr6_113672822_113672840_pos_429465	0.332057
chr7_142560_142578_pos_441955	0.332038
chr12_2510137_2510155_pos_111571	0.332037
chr4_112348692_112348710_pos_363887	0.33203
chr5_80109779_80109797_pos_387553	0.332018
chr1_208214688_208214706_pos_41843	0.332006
chr14_54776707_54776725_pos_153010	0.332005
chr15_50767628_50767646_pos_169295	0.331999
chr12_61175340_61175358_pos_121733	0.331984
chr10_72736549_72736567_pos_67571	0.331963
chr20_38067222_38067240_pos_291473	0.331957
chr7_36183454_36183472_pos_449814	0.331956
chr17_901334_901352_pos_198816	0.331955
chr3_58049596_58049614_pos_326600	0.331951
chr17_43526232_43526250_pos_208519	0.331945
chr4_139764352_139764370_pos_367270	0.331937
chr11_108648554_108648572_pos_102489	0.331921
chr6_16733276_16733294_pos_414483	0.331921
chr12_55631921_55631939_pos_120973	0.331911
chr9_125545351_125545369_pos_507579	0.331909
chr17_43610223_43610241_pos_208582	0.331897
chr3_58095900_58095918_pos_326648	0.331893
chr5_108249722_108249740_pos_390408	0.331892
chr1_8154830_8154848_pos_1966	0.331891
chr17_65555636_65555654_pos_214328	0.33189
chr4_183173976_183173994_pos_374163	0.331888
chr12_108652683_108652701_pos_129366	0.331877
chr8_79960354_79960372_pos_479355	0.331872
chr9_694844_694862_pos_490858	0.331871
chr16_48965468_48965486_pos_190119	0.331868
chr2_191855138_191855156_pos_274772	0.331855
chr8_126554720_126554738_pos_486750	0.331849
chr10_73819641_73819659_pos_67814	0.331809
chr7_106100744_106100762_pos_458424	0.331802
chr10_11261758_11261776_pos_55029	0.331786
chr8_51773300_51773318_pos_476978	0.331777
chr8_122683477_122683495_pos_484945	0.331765
chr10_89478239_89478257_pos_72443	0.331749
chr20_17958887_17958905_pos_287944	0.331746
chr3_73503693_73503711_pos_331002	0.331743
chr10_101879942_101879960_pos_75847	0.331738
chr8_66512834_66512852_pos_478545	0.331734
chr15_47768964_47768982_pos_168743	0.33173
chr1_31707728_31707746_pos_10125	0.331724
chr11_33321170_33321188_pos_90984	0.331723
chr16_82667594_82667612_pos_195902	0.331722
chr17_74454957_74454975_pos_216131	0.331721
chr5_10351648_10351666_pos_377398	0.331715
chr5_107432372_107432390_pos_390104	0.331714
chr11_19946832_19946850_pos_89642	0.33171
chr6_16337076_16337094_pos_414067	0.331705
chr8_143607972_143607990_pos_490321	0.331705
chr12_115753314_115753332_pos_131778	0.331699
chr3_194571072_194571090_pos_349977	0.331692
chr2_69934604_69934622_pos_258025	0.331685
chr11_68879548_68879566_pos_96994	0.331684
chrX_56803472_56803490_pos_515904	0.331684
chr12_92047665_92047683_pos_125433	0.33168
chr10_58723351_58723369_pos_63844	0.331676
chr5_65102914_65102932_pos_384327	0.331665
chr15_39493822_39493840_pos_167016	0.331664
chr15_79192684_79192702_pos_178458	0.331662
chr1_2383022_2383040_pos_470	0.331639
chr15_47196152_47196170_pos_168551	0.331633
chr14_51005438_51005456_pos_151742	0.331632
chr6_169190990_169191008_pos_441654	0.331626
chr20_10667326_10667344_pos_287137	0.331609
chr15_77542842_77542860_pos_178008	0.331604
chr20_62877168_62877186_pos_297515	0.331595
chr4_91590073_91590091_pos_362284	0.331594
chr10_110662828_110662846_pos_78256	0.331591
chr12_98126841_98126859_pos_127446	0.331585
chr15_63999464_63999482_pos_172697	0.331581
chr4_128221790_128221808_pos_366313	0.331569
chr13_114134815_114134833_pos_148984	0.331559
chr14_74905859_74905877_pos_158830	0.331559
chr4_185803940_185803958_pos_375400	0.331557
chr9_93320244_93320262_pos_500544	0.331549
chr5_151096308_151096326_pos_401629	0.331548
chr6_52305182_52305200_pos_422895	0.331532
chr12_62632689_62632707_pos_121791	0.331529
chr19_2664293_2664311_pos_232652	0.331529
chr8_41285710_41285728_pos_475558	0.331518
chr7_35330743_35330761_pos_449290	0.331498
chr17_75642833_75642851_pos_216430	0.331495
chr4_88759538_88759556_pos_362049	0.331495
chr9_134897702_134897720_pos_511723	0.331489
chr3_159862960_159862978_pos_343515	0.331486
chr19_5293890_5293908_pos_233494	0.331477
chr1_14921176_14921194_pos_4741	0.33147
chr12_69988020_69988038_pos_123438	0.33147
chr1_41476960_41476978_pos_12493	0.331468
chr13_29448254_29448272_pos_137204	0.331463
chr5_114207805_114207823_pos_391544	0.33145
chr18_74836706_74836724_pos_231093	0.331447
chr12_106108588_106108606_pos_128783	0.331439
chr19_40278566_40278584_pos_238439	0.331422
chr2_145085792_145085810_pos_267746	0.331417
chr3_23950432_23950450_pos_318401	0.331412
chr2_16508810_16508828_pos_244662	0.331409
chr20_38094466_38094484_pos_291544	0.331404
chr9_535066_535084_pos_490621	0.331399
chr1_44241013_44241031_pos_13588	0.331396
chr3_15310842_15310860_pos_317104	0.331396
chr5_74108154_74108172_pos_386324	0.331387
chr12_645713_645731_pos_110372	0.331386
chr15_83747154_83747172_pos_179205	0.331386
chr3_45012034_45012052_pos_323451	0.331382
chr6_34958894_34958912_pos_418521	0.331379
chr9_133540112_133540130_pos_511014	0.331379
chr12_67772871_67772889_pos_122919	0.331369
chr7_44290060_44290078_pos_451180	0.331356
chr4_52260686_52260704_pos_357422	0.331334
chr2_30217906_30217924_pos_247524	0.33133
chr9_79984604_79984622_pos_498002	0.331322
chr4_159429180_159429198_pos_372102	0.331318
chr2_21288990_21289008_pos_245738	0.331315
chr1_10776418_10776436_pos_3561	0.331311
chr12_109654678_109654696_pos_129958	0.331309
chr6_35400976_35400994_pos_418937	0.331296
chr9_127838874_127838892_pos_508532	0.331295
chr1_231572134_231572152_pos_47842	0.331284
chr21_44196382_44196400_pos_302619	0.331284
chr15_101123614_101123632_pos_184505	0.331279
chr20_9070806_9070824_pos_286683	0.331278
chr9_591632_591650_pos_490723	0.331277
chr7_149128232_149128250_pos_464698	0.331265
chr8_13042416_13042434_pos_468670	0.331255
chr2_39568578_39568596_pos_250423	0.331246
chr11_12102128_12102146_pos_86833	0.331242
chr16_12097840_12097858_pos_187091	0.331224
chr12_3055126_3055144_pos_111780	0.331212
chr17_66349422_66349440_pos_214411	0.331212
chr22_29150003_29150021_pos_307301	0.331209
chr19_11164908_11164926_pos_234686	0.331191
chr4_128389756_128389774_pos_366466	0.331186
chr3_64759934_64759952_pos_327803	0.331184
chr1_32494362_32494380_pos_10382	0.331171
chr10_91582072_91582090_pos_73209	0.331163
chr1_183893878_183893896_pos_36393	0.331158
chr5_141880132_141880150_pos_397398	0.331158
chr10_99391524_99391542_pos_75400	0.331152
chr3_183638600_183638618_pos_346691	0.331147
chr3_141849206_141849224_pos_340762	0.331139
chr2_217999748_217999766_pos_279232	0.331123
chr4_173506242_173506260_pos_373188	0.331121
chr10_101878998_101879016_pos_75844	0.33112
chr1_231989025_231989043_pos_48156	0.331107
chr9_127128863_127128881_pos_508021	0.331103
chr20_33441118_33441136_pos_290115	0.331102
chr17_57355222_57355240_pos_211879	0.331094
chr6_13362579_13362597_pos_412809	0.331094
chr5_58157166_58157184_pos_383395	0.33109
chr12_116382124_116382142_pos_131945	0.331089
chr5_32955904_32955922_pos_379644	0.331089
chr2_85741458_85741476_pos_259576	0.331087
chr4_101306924_101306942_pos_363068	0.331083
chr7_21910349_21910367_pos_445840	0.331079
chr2_217231861_217231879_pos_278521	0.331064
chr19_38278534_38278552_pos_237898	0.331058
chr2_38096152_38096170_pos_250033	0.331045
chr7_41656590_41656608_pos_450613	0.331045
chr3_133547961_133547979_pos_339413	0.331024
chr5_178234916_178234934_pos_408128	0.331016
chr10_44177742_44177760_pos_62217	0.331011
chr1_54950833_54950851_pos_15717	0.331008
chr7_31082632_31082650_pos_448497	0.330999
chr14_76547034_76547052_pos_159511	0.330995
chr3_167813082_167813100_pos_343740	0.330988
chr5_176533981_176533999_pos_407885	0.330988
chr18_75003922_75003940_pos_231129	0.330981
chr14_75088733_75088751_pos_158946	0.330969
chr15_96626972_96626990_pos_182886	0.330959
chr9_127836372_127836390_pos_508520	0.330954
chr13_50691388_50691406_pos_142502	0.330948
chr1_113914473_113914491_pos_26885	0.330945
chr15_66878921_66878939_pos_173854	0.330944
chr17_56320747_56320765_pos_211598	0.330935
chr2_62175850_62175868_pos_255775	0.330924
chr3_8578532_8578550_pos_314932	0.330924
chr2_30422387_30422405_pos_247910	0.330923
chr12_54432452_54432470_pos_120934	0.330922
chr15_45646374_45646392_pos_168507	0.330917
chr4_2807292_2807310_pos_351520	0.330917
chr17_48871736_48871754_pos_210238	0.330916
chr3_16410898_16410916_pos_317456	0.330915
chr4_110163904_110163922_pos_363701	0.330912
chr6_1686142_1686160_pos_408923	0.330899
chr20_60141104_60141122_pos_297026	0.330897
chr4_74541824_74541842_pos_359580	0.330894
chr5_142063880_142063898_pos_397451	0.330894
chr3_25573752_25573770_pos_318890	0.330891
chr4_87120578_87120596_pos_361759	0.330891
chr2_55223696_55223714_pos_255082	0.33089
chr4_52982656_52982674_pos_357747	0.330889
chr15_35605952_35605970_pos_165677	0.330871
chr13_29464420_29464438_pos_137210	0.330859
chr3_46667078_46667096_pos_323991	0.330855
chr5_64144676_64144694_pos_384140	0.330848
chr15_71169232_71169250_pos_175834	0.330846
chr2_20066504_20066522_pos_245386	0.330846
chr3_58073926_58073944_pos_326634	0.330833
chr5_132419944_132419962_pos_394686	0.330832
chr5_140216720_140216738_pos_396947	0.330823
chr8_58801837_58801855_pos_477733	0.33082
chr5_142684008_142684026_pos_397948	0.330819
chr9_106450620_106450638_pos_502668	0.330812
chr3_150347636_150347654_pos_341976	0.330809
chr1_60989181_60989199_pos_17446	0.330802
chr12_42803110_42803128_pos_117919	0.330801
chr2_207092971_207092989_pos_277004	0.330798
chr22_42342488_42342506_pos_311914	0.330787
chr8_120743262_120743280_pos_484763	0.330775
chr9_136243086_136243104_pos_511850	0.330775
chr1_226821298_226821316_pos_46266	0.330765
chr2_239249928_239249946_pos_284308	0.330752
chr19_18719712_18719730_pos_236710	0.330742
chr11_17806398_17806416_pos_89005	0.330728
chr17_29581104_29581122_pos_205439	0.330727
chrX_67779324_67779342_pos_516162	0.330723
chr2_182444930_182444948_pos_273432	0.33071
chr12_93974094_93974112_pos_126565	0.330704
chr11_44475515_44475533_pos_92224	0.330703
chr19_43438768_43438786_pos_238992	0.330702
chr15_36996200_36996218_pos_166266	0.3307
chr12_77925650_77925668_pos_124227	0.330697
chr4_182641172_182641190_pos_374044	0.330693
chr4_182240628_182240646_pos_373977	0.330684
chr6_14817024_14817042_pos_413397	0.330678
chr8_22442944_22442962_pos_471199	0.330674
chr9_121954962_121954980_pos_506716	0.330669
chr16_53072132_53072150_pos_190549	0.330653
chr8_22981080_22981098_pos_471511	0.330647
chr11_96254244_96254262_pos_101690	0.330646
chr2_133633546_133633564_pos_265998	0.330645
chr3_48013522_48013540_pos_324290	0.330641
chr11_77958896_77958914_pos_99409	0.330635
chr1_111730465_111730483_pos_26340	0.330633
chr9_33187674_33187692_pos_494682	0.330629
chr3_99846602_99846620_pos_332210	0.330628
chr3_41419754_41419772_pos_322428	0.330621
chr7_96389212_96389230_pos_456880	0.33062
chrX_119481840_119481858_pos_517835	0.330614
chr1_112056060_112056078_pos_26484	0.33061
chr12_55631114_55631132_pos_120967	0.330604
chr19_16383166_16383184_pos_235897	0.330602
chr2_47274440_47274458_pos_253984	0.330599
chr7_35247067_35247085_pos_449160	0.330596
chr8_9066874_9066892_pos_467096	0.330588
chr7_47286168_47286186_pos_451822	0.330559
chr2_17977000_17977018_pos_244879	0.330547
chr10_36489542_36489560_pos_61761	0.330543
chr1_41395089_41395107_pos_12417	0.330519
chr4_16034281_16034299_pos_353807	0.330518
chr2_12539022_12539040_pos_243935	0.330514
chr2_168491174_168491192_pos_270949	0.330501
chr14_68786268_68786286_pos_156934	0.330499
chr1_46204868_46204886_pos_14120	0.330487
chr7_137904960_137904978_pos_463692	0.330485
chr20_36492090_36492108_pos_290962	0.330478
chr6_2943056_2943074_pos_409488	0.330477
chr2_158905074_158905092_pos_268858	0.330476
chr3_123386190_123386208_pos_335989	0.33046
chr7_90816978_90816996_pos_455984	0.330455
chr19_16316396_16316414_pos_235799	0.330448
chr11_64156870_64156888_pos_95542	0.330425
chr21_37154058_37154076_pos_300652	0.330422
chr2_119480628_119480646_pos_264372	0.330414
chr8_27405165_27405183_pos_472664	0.330384
chr1_9375446_9375464_pos_2772	0.33038
chr1_152003172_152003190_pos_29432	0.330376
chr13_23381600_23381618_pos_135757	0.330376
chr10_95435541_95435559_pos_74340	0.330363
chr17_64243528_64243546_pos_214031	0.330356
chr20_35635831_35635849_pos_290742	0.330337
chr15_41950694_41950712_pos_167913	0.330318
chr18_59503020_59503038_pos_229974	0.330317
chr17_2172208_2172226_pos_199885	0.330316
chr17_63474424_63474442_pos_213811	0.330313
chr6_166489878_166489896_pos_441021	0.330304
chr1_233674180_233674198_pos_48954	0.330299
chr2_237896259_237896277_pos_283902	0.330289
chr5_15369530_15369548_pos_378463	0.330288
chr13_103017866_103017884_pos_146436	0.330284
chr10_36450678_36450696_pos_61758	0.33028
chr2_29130461_29130479_pos_247406	0.330279
chr3_185943680_185943698_pos_347330	0.330275
chr8_10108990_10109008_pos_467416	0.330274
chr4_75005396_75005414_pos_359644	0.330273
chr1_101254014_101254032_pos_25412	0.330265
chr10_3268503_3268521_pos_52549	0.330254
chr5_111741556_111741574_pos_390824	0.330254
chr14_69708762_69708780_pos_157578	0.330252
chr2_98162786_98162804_pos_260820	0.33025
chr8_95214278_95214296_pos_480893	0.330245
chr1_9376146_9376164_pos_2778	0.330241
chr5_151126241_151126259_pos_401663	0.330239
chr1_12433623_12433641_pos_4284	0.330235
chr7_20219960_20219978_pos_445721	0.330229
chr12_32545744_32545762_pos_117340	0.330223
chr11_64763772_64763790_pos_95658	0.330204
chr2_46276204_46276222_pos_253056	0.330198
chr20_32227834_32227852_pos_289644	0.330176
chr13_112782022_112782040_pos_148392	0.330169
chr17_76432197_76432215_pos_216763	0.33016
chr15_96357948_96357966_pos_182872	0.330144
chr4_88809782_88809800_pos_362058	0.33014
chr10_79090654_79090672_pos_69992	0.330134
chr1_86421608_86421626_pos_22410	0.33013
chr2_88659538_88659556_pos_260198	0.330125
chr1_214044471_214044489_pos_43204	0.330117
chr15_64886522_64886540_pos_173086	0.330108
chr6_163782861_163782879_pos_440484	0.330104
chr14_25003777_25003795_pos_149847	0.330095
chr11_117909734_117909752_pos_104908	0.330089
chr1_94630048_94630066_pos_24305	0.330082
chr2_36580381_36580399_pos_249371	0.330056
chr1_145785386_145785404_pos_28416	0.330051
chr1_170864362_170864380_pos_33529	0.330041
chr4_81315268_81315286_pos_360948	0.330032
chr2_29016014_29016032_pos_247381	0.330028
chr9_95031090_95031108_pos_501167	0.330018
chr4_105623282_105623300_pos_363363	0.330011
chr15_70863612_70863630_pos_175688	0.33001
chr6_139883372_139883390_pos_434429	0.330009
chr18_74570464_74570482_pos_230993	0.329996
chr13_25396874_25396892_pos_136185	0.329995
chr13_74131172_74131190_pos_143674	0.329986
chr2_25294576_25294594_pos_246253	0.329986
chr1_93664954_93664972_pos_23768	0.329981
chr11_68298609_68298627_pos_96678	0.32998
chr5_125197464_125197482_pos_393449	0.329977
chr16_84055685_84055703_pos_196143	0.329973
chr10_131998946_131998964_pos_83492	0.329969
chr5_98776498_98776516_pos_389668	0.329968
chr11_9527656_9527674_pos_85668	0.329961
chr18_23141886_23141904_pos_223714	0.32996
chr12_46473848_46473866_pos_118655	0.329957
chr18_44789932_44789950_pos_226555	0.329953
chr2_205343263_205343281_pos_276591	0.32994
chr5_78496600_78496618_pos_386921	0.329938
chr2_33108956_33108974_pos_248665	0.329933
chr12_124381888_124381906_pos_133984	0.329928
chr11_15615654_15615672_pos_88173	0.329901
chr19_33880334_33880352_pos_237448	0.329898
chr12_124765426_124765444_pos_134569	0.329883
chr6_111847804_111847822_pos_428997	0.32988
chr4_146246060_146246078_pos_368916	0.329874
chr10_35154090_35154108_pos_61275	0.329872
chr1_53519618_53519636_pos_15183	0.329869
chr2_196372456_196372474_pos_275004	0.329866
chr8_100542464_100542482_pos_481977	0.329864
chr14_60777990_60778008_pos_154351	0.329863
chr18_7250010_7250028_pos_220591	0.329859
chr13_22427484_22427502_pos_135648	0.329852
chr19_16446904_16446922_pos_235961	0.32985
chr12_12808282_12808300_pos_114327	0.329847
chr10_121481332_121481350_pos_81102	0.329838
chr20_32972384_32972402_pos_290026	0.329838
chr17_78258238_78258256_pos_217780	0.329836
chr6_3811284_3811302_pos_409803	0.329831
chr3_69410460_69410478_pos_329272	0.329829
chr12_69511961_69511979_pos_123270	0.329815
chr12_20444693_20444711_pos_115612	0.329806
chr3_188262436_188262454_pos_348356	0.329805
chr4_128526345_128526363_pos_366532	0.329785
chr2_46885434_46885452_pos_253620	0.329781
chr8_123618344_123618362_pos_485505	0.329781
chr12_3598043_3598061_pos_112352	0.329777
chr4_30868783_30868801_pos_355476	0.329773
chr15_86624906_86624924_pos_180307	0.329764
chr5_149445982_149446000_pos_400307	0.329764
chr13_97506700_97506718_pos_145610	0.329763
chr1_68214178_68214196_pos_20252	0.329734
chr10_3902876_3902894_pos_53113	0.329733
chr6_38604924_38604942_pos_420307	0.329728
chr1_8457168_8457186_pos_2237	0.329698
chr2_191322226_191322244_pos_274648	0.329698
chr16_77850798_77850816_pos_195097	0.329694
chr3_159775678_159775696_pos_343379	0.329693
chr10_71075406_71075424_pos_66685	0.329686
chr20_50195230_50195248_pos_294591	0.329684
chrX_40132114_40132132_pos_514750	0.329674
chr9_96557324_96557342_pos_501609	0.32967
chr13_79636602_79636620_pos_144439	0.329656
chr8_38948564_38948582_pos_475162	0.329628
chr8_20083678_20083696_pos_470682	0.329593
chr8_48501912_48501930_pos_476631	0.329592
chr10_86901750_86901768_pos_71730	0.329583
chr22_21832848_21832866_pos_304957	0.329576
chr3_171334520_171334538_pos_344600	0.329566
chr19_48875933_48875951_pos_240525	0.329561
chr8_22397790_22397808_pos_471144	0.329544
chr10_66538410_66538428_pos_65557	0.329537
chr12_75706965_75706983_pos_123659	0.329533
chr4_10015372_10015390_pos_352967	0.329531
chr9_2495744_2495762_pos_491224	0.329521
chr12_6179175_6179193_pos_113116	0.329515
chr14_100440104_100440122_pos_162868	0.329504
chr10_78359683_78359701_pos_69341	0.3295
chr17_10085976_10085994_pos_202023	0.32949
chr10_110648250_110648268_pos_78212	0.329479
chr8_124750849_124750867_pos_486148	0.329474
chr20_35121434_35121452_pos_290605	0.329471
chr5_173269051_173269069_pos_406830	0.329468
chr6_37884726_37884744_pos_420156	0.329461
chr5_139787544_139787562_pos_396843	0.329457
chr14_24975198_24975216_pos_149834	0.329453
chr8_133389967_133389985_pos_488574	0.329452
chr7_106065090_106065108_pos_458381	0.32945
chr6_14721373_14721391_pos_413353	0.329446
chr16_73012058_73012076_pos_194258	0.329445
chr19_46351552_46351570_pos_239656	0.329443
chr12_52947304_52947322_pos_120506	0.329425
chr18_36627849_36627867_pos_226263	0.32942
chr3_51690718_51690736_pos_325126	0.329404
chr1_10700412_10700430_pos_3382	0.329395
chr2_150521500_150521518_pos_268092	0.329395
chr2_133634382_133634400_pos_266006	0.329386
chrX_19707178_19707196_pos_513533	0.329371
chr6_89985858_89985876_pos_426305	0.329363
chr18_46712618_46712636_pos_227058	0.329361
chr11_94747310_94747328_pos_101098	0.329354
chr22_17725091_17725109_pos_303857	0.329354
chr22_18000563_18000581_pos_304303	0.329351
chr10_97763056_97763074_pos_75100	0.329347
chr12_68349436_68349454_pos_123096	0.329345
chr5_124439176_124439194_pos_392859	0.329345
chr8_67265779_67265797_pos_478650	0.329343
chr7_18498072_18498090_pos_445541	0.329338
chr5_81842982_81843000_pos_387841	0.329334
chr2_189022107_189022125_pos_273944	0.329333
chr1_151728503_151728521_pos_29366	0.329331
chr20_15561828_15561846_pos_287549	0.329325
chr8_48514944_48514962_pos_476642	0.32932
chr1_12301836_12301854_pos_4149	0.32931
chr7_151692962_151692980_pos_465476	0.329289
chr3_122940906_122940924_pos_335589	0.329283
chr1_89762305_89762323_pos_22987	0.329277
chr21_16281010_16281028_pos_298058	0.329269
chr11_128488232_128488250_pos_108157	0.329261
chr17_17911130_17911148_pos_204015	0.329257
chr8_67968172_67968190_pos_478671	0.329257
chr1_156291511_156291529_pos_30345	0.329256
chr17_83100388_83100406_pos_219494	0.329252
chr1_201724810_201724828_pos_38620	0.329251
chr18_56081928_56081946_pos_228801	0.329251
chr15_57501392_57501410_pos_170257	0.329249
chr22_28912144_28912162_pos_307172	0.329248
chr1_228376419_228376437_pos_46733	0.329247
chr5_77167994_77168012_pos_386793	0.32924
chr4_1202450_1202468_pos_351211	0.329222
chr10_79266776_79266794_pos_70413	0.329215
chr20_6032002_6032020_pos_286312	0.329194
chr21_26167980_26167998_pos_298542	0.329191
chr1_9253819_9253837_pos_2679	0.329186
chr11_19579108_19579126_pos_89334	0.329185
chr8_117992656_117992674_pos_484163	0.329158
chr4_7236408_7236426_pos_352103	0.329151
chr12_109158226_109158244_pos_129794	0.329149
chr3_102130420_102130438_pos_332634	0.329149
chr11_6635724_6635742_pos_85170	0.329148
chr18_73832436_73832454_pos_230835	0.329148
chr3_53122492_53122510_pos_325593	0.329148
chr3_88809972_88809990_pos_331611	0.329148
chr6_129279973_129279991_pos_431842	0.32914
chr6_43937374_43937392_pos_421745	0.329132
chr11_30874150_30874168_pos_90675	0.329118
chrX_68894084_68894102_pos_516320	0.329113
chr14_51638430_51638448_pos_151940	0.329112
chr2_134208005_134208023_pos_266377	0.329108
chr4_72312345_72312363_pos_359433	0.329098
chr18_8807278_8807296_pos_221067	0.329094
chr8_125302443_125302461_pos_486380	0.329091
chr18_36461194_36461212_pos_226103	0.32909
chr19_4010766_4010784_pos_233132	0.329087
chrX_19566818_19566836_pos_513493	0.329084
chr1_54384914_54384932_pos_15442	0.329081
chr11_130488450_130488468_pos_109043	0.329077
chr11_66021250_66021268_pos_96305	0.329072
chr8_21684154_21684172_pos_470916	0.329068
chr14_54700488_54700506_pos_152872	0.329064
chr5_81859806_81859824_pos_387854	0.329063
chr3_119418176_119418194_pos_334777	0.32906
chr17_29124306_29124324_pos_205322	0.329057
chr5_149387253_149387271_pos_400107	0.329057
chr7_143882206_143882224_pos_464569	0.329057
chr3_33358583_33358601_pos_320470	0.329055
chr12_96238818_96238836_pos_127293	0.329053
chr16_53892333_53892351_pos_190713	0.329048
chr9_109857022_109857040_pos_503748	0.329047
chr5_16552808_16552826_pos_378866	0.329039
chr3_107578304_107578322_pos_333080	0.329035
chr3_123411496_123411514_pos_336034	0.329034
chr2_188630518_188630536_pos_273802	0.329018
chr6_111804704_111804722_pos_428922	0.329017
chr1_203751145_203751163_pos_40036	0.329016
chr16_11032473_11032491_pos_186735	0.329013
chr8_143495272_143495290_pos_490270	0.32901
chr1_214272097_214272115_pos_43329	0.328995
chr3_108104583_108104601_pos_333253	0.328986
chr14_92644547_92644565_pos_161627	0.328954
chr11_45159106_45159124_pos_92740	0.328952
chr18_49247906_49247924_pos_228075	0.328941
chr7_28349862_28349880_pos_447448	0.328941
chr17_73600815_73600833_pos_215936	0.328939
chr6_16771066_16771084_pos_414547	0.328913
chr6_13480282_13480300_pos_412970	0.328887
chr2_74226281_74226299_pos_258935	0.328884
chr4_186029796_186029814_pos_375807	0.328877
chr1_164804614_164804632_pos_32100	0.32887
chr3_112012117_112012135_pos_333643	0.328867
chr8_92627908_92627926_pos_480336	0.328849
chr21_37567320_37567338_pos_300805	0.328848
chr9_125473520_125473538_pos_507484	0.328836
chr6_15264990_15265008_pos_413521	0.328821
chr6_32119112_32119130_pos_417975	0.32882
chr17_28112026_28112044_pos_205167	0.328819
chr18_2716875_2716893_pos_219707	0.328814
chr20_19981044_19981062_pos_288429	0.3288
chr15_20341048_20341066_pos_164288	0.328792
chr2_105441110_105441128_pos_262641	0.32879
chr1_115428408_115428426_pos_27235	0.328786
chr3_138390164_138390182_pos_340102	0.32878
chr4_87055472_87055490_pos_361665	0.32878
chr12_19847877_19847895_pos_115358	0.328771
chr2_205098788_205098806_pos_276572	0.328771
chrX_15580214_15580232_pos_513194	0.328762
chr11_123469202_123469220_pos_106941	0.328755
chr6_52517728_52517746_pos_422986	0.328722
chr20_36845914_36845932_pos_291113	0.328718
chr2_85713458_85713476_pos_259548	0.328717
chr15_69557624_69557642_pos_175294	0.328696
chr19_5054670_5054688_pos_233380	0.328695
chr4_173521645_173521663_pos_373343	0.328695
chr1_111592754_111592772_pos_26259	0.328694
chr5_156687088_156687106_pos_402836	0.328688
chr22_35592812_35592830_pos_309021	0.328673
chr1_231920582_231920600_pos_48086	0.328671
chr17_19286829_19286847_pos_204353	0.328649
chr7_70696580_70696598_pos_454019	0.328644
chr15_71134322_71134340_pos_175765	0.328639
chrX_47541398_47541416_pos_515462	0.328637
chrX_115615336_115615354_pos_517694	0.328636
chr12_5059499_5059517_pos_112800	0.328631
chr5_168734926_168734944_pos_404480	0.328627
chr14_67552225_67552243_pos_155858	0.328626
chr9_109108488_109108506_pos_503380	0.328622
chr1_3127166_3127184_pos_647	0.328614
chr1_173332198_173332216_pos_34020	0.328611
chr2_235074066_235074084_pos_282417	0.328611
chr16_57590868_57590886_pos_191761	0.328609
chr13_20817176_20817194_pos_135276	0.328595
chr3_137012488_137012506_pos_339992	0.328588
chr18_22547374_22547392_pos_223481	0.32858
chr22_25148544_25148562_pos_305992	0.328578
chr18_62987182_62987200_pos_230411	0.328576
chr2_173522360_173522378_pos_271977	0.328563
chr4_121669243_121669261_pos_365162	0.328554
chr11_112950698_112950716_pos_103347	0.32855
chr15_59313972_59313990_pos_171031	0.328539
chr11_117171936_117171954_pos_104589	0.328514
chr2_9365423_9365441_pos_243010	0.328511
chr7_44434455_44434473_pos_451282	0.328511
chr5_1121175_1121193_pos_376425	0.328508
chr3_51686970_51686988_pos_325114	0.328507
chr15_36357354_36357372_pos_165836	0.328468
chr22_25365420_25365438_pos_306007	0.328467
chr15_68692022_68692040_pos_174926	0.328465
chr1_9238310_9238328_pos_2636	0.328462
chr16_87033654_87033672_pos_197474	0.328461
chr12_124030871_124030889_pos_133904	0.328457
chr2_160309188_160309206_pos_269612	0.328444
chr9_120387784_120387802_pos_505894	0.328438
chr1_228216423_228216441_pos_46662	0.328433
chr11_65505290_65505308_pos_96111	0.328433
chr16_10964194_10964212_pos_186704	0.328428
chr15_42583126_42583144_pos_168095	0.328424
chr1_63878016_63878034_pos_18651	0.328417
chr5_108345668_108345686_pos_390436	0.328415
chr16_58485390_58485408_pos_192244	0.328411
chr5_10330325_10330343_pos_377369	0.328401
chr11_112854264_112854282_pos_103249	0.328399
chr5_56494025_56494043_pos_382725	0.328397
chr6_34864154_34864172_pos_418436	0.328394
chr2_55966736_55966754_pos_255190	0.328376
chr7_18050757_18050775_pos_445415	0.328374
chr20_17875351_17875369_pos_287864	0.328368
chr3_134358712_134358730_pos_339651	0.328368
chr5_178546741_178546759_pos_408273	0.32835
chr19_4804058_4804076_pos_233286	0.328345
chr5_138230556_138230574_pos_395903	0.328345
chr8_42005410_42005428_pos_475852	0.32834
chr20_298756_298774_pos_285071	0.328332
chr12_14417882_14417900_pos_114624	0.328331
chr4_146367556_146367574_pos_368929	0.328331
chr4_152073934_152073952_pos_370425	0.328323
chr18_9685646_9685664_pos_221193	0.328319
chr2_96533870_96533888_pos_260475	0.328316
chr5_179265586_179265604_pos_408323	0.328314
chr5_15808715_15808733_pos_378571	0.328312
chr2_183613828_183613846_pos_273521	0.328303
chrX_110268654_110268672_pos_517587	0.328302
chr7_135769102_135769120_pos_462962	0.32829
chr4_7857648_7857666_pos_352409	0.328289
chr12_1471554_1471572_pos_110650	0.328285
chr5_82352628_82352646_pos_388031	0.328272
chr9_14014338_14014356_pos_492660	0.328272
chr15_67946946_67946964_pos_174414	0.32827
chr3_50390976_50390994_pos_324904	0.32827
chr7_5643447_5643465_pos_443939	0.32827
chr3_126828424_126828442_pos_337435	0.328269
chr2_159164611_159164629_pos_269221	0.328268
chr18_73832458_73832476_pos_230836	0.328259
chr2_96811002_96811020_pos_260575	0.328248
chr13_20814707_20814725_pos_135254	0.328241
chr19_5954904_5954922_pos_233721	0.328239
chrX_68830672_68830690_pos_516282	0.328239
chr5_125059512_125059530_pos_393412	0.328237
chr14_34061670_34061688_pos_150911	0.328223
chr15_62899279_62899297_pos_172043	0.328222
chr5_80219526_80219544_pos_387662	0.328218
chr17_55285714_55285732_pos_211441	0.328205
chr6_138647076_138647094_pos_433848	0.3282
chr3_65484804_65484822_pos_328163	0.328198
chr4_7885033_7885051_pos_352461	0.328193
chr20_57108514_57108532_pos_295913	0.328191
chr13_98974350_98974368_pos_146126	0.328184
chr4_102713196_102713214_pos_363203	0.328181
chr14_53872760_53872778_pos_152493	0.328172
chr9_37977978_37977996_pos_495668	0.32817
chr12_55724716_55724734_pos_121026	0.328168
chr12_106346103_106346121_pos_128996	0.32814
chr8_41773322_41773340_pos_475805	0.328125
chr2_238597142_238597160_pos_284145	0.328119
chr5_138968036_138968054_pos_396184	0.328112
chr10_24278432_24278450_pos_58140	0.328108
chr17_81559292_81559310_pos_218995	0.328107
chr1_56577076_56577094_pos_16418	0.328106
chr1_246947430_246947448_pos_51946	0.328095
chr12_93016202_93016220_pos_125775	0.328092
chr1_11874180_11874198_pos_3905	0.32809
chr10_17022268_17022286_pos_56623	0.328086
chr6_20208852_20208870_pos_415683	0.328085
chr13_110338977_110338995_pos_147608	0.328047
chr17_77995225_77995243_pos_217572	0.32804
chr6_22447333_22447351_pos_416510	0.32803
chrX_13473524_13473542_pos_513042	0.328016
chr12_11676124_11676142_pos_113787	0.328015
chr19_45607746_45607764_pos_239551	0.328014
chr8_30501496_30501514_pos_473882	0.328014
chr10_77989322_77989340_pos_69205	0.328011
chr20_9223495_9223513_pos_286808	0.328005
chr2_32842686_32842704_pos_248488	0.328001
chr8_116631770_116631788_pos_483825	0.327985
chr1_119624018_119624036_pos_28184	0.327977
chr15_41562955_41562973_pos_167642	0.327977
chr10_14093888_14093906_pos_55902	0.327974
chr6_16625735_16625753_pos_414383	0.327969
chr11_12144513_12144531_pos_86915	0.327965
chr12_108686898_108686916_pos_129430	0.327958
chr17_4520788_4520806_pos_200701	0.327953
chr17_57473804_57473822_pos_212022	0.327943
chr3_37713166_37713184_pos_321185	0.327941
chr4_147771564_147771582_pos_369301	0.327926
chr4_41526824_41526842_pos_356606	0.327917
chr1_1543954_1543972_pos_138	0.327914
chr19_15266112_15266130_pos_235520	0.327911
chr2_216950246_216950264_pos_278392	0.327908
chr20_53934694_53934712_pos_295754	0.327903
chr9_71719588_71719606_pos_497295	0.327903
chr15_34719303_34719321_pos_165477	0.327896
chr14_93745767_93745785_pos_161961	0.327894
chr12_114392984_114393002_pos_131282	0.327883
chr18_9366368_9366386_pos_221154	0.327868
chr6_170286639_170286657_pos_441841	0.327861
chr14_54643159_54643177_pos_152710	0.32785
chr4_53863842_53863860_pos_358062	0.327837
chr7_127987096_127987114_pos_460569	0.327823
chr6_139288606_139288624_pos_434094	0.327815
chr8_37603378_37603396_pos_474372	0.327814
chr15_68333899_68333917_pos_174578	0.327813
chr3_16917006_16917024_pos_317755	0.327811
chr14_54299716_54299734_pos_152593	0.327793
chr2_69020610_69020628_pos_257481	0.327789
chr8_29875182_29875200_pos_473429	0.327767
chr5_123808904_123808922_pos_392614	0.327743
chr10_79137892_79137910_pos_70091	0.32774
chr16_75378316_75378334_pos_194947	0.327734
chr1_183368834_183368852_pos_36082	0.327719
chr14_63877097_63877115_pos_155171	0.327704
chr17_2418754_2418772_pos_200077	0.327703
chr8_79891836_79891854_pos_479337	0.327702
chr3_21786218_21786236_pos_318255	0.327697
chr4_140603416_140603434_pos_367693	0.32768
chr8_130062528_130062546_pos_487644	0.327671
chr9_18948112_18948130_pos_493962	0.327669
chr10_129953316_129953334_pos_83293	0.327664
chr3_38539955_38539973_pos_321700	0.327661
chr2_71710960_71710978_pos_258389	0.327644
chr10_33085480_33085498_pos_60530	0.327639
chr7_8286986_8287004_pos_444553	0.327635
chr2_68436466_68436484_pos_257320	0.327629
chr14_38406060_38406078_pos_151238	0.327624
chr5_94884487_94884505_pos_389273	0.327618
chr14_48747756_48747774_pos_151333	0.327616
chr3_57037064_57037082_pos_326299	0.327614
chr7_129402557_129402575_pos_460802	0.327614
chr13_106690846_106690864_pos_146701	0.327605
chr4_7518960_7518978_pos_352190	0.327602
chr2_98562138_98562156_pos_260890	0.327584
chr4_139770565_139770583_pos_367280	0.327582
chr5_172957056_172957074_pos_406496	0.32758
chr22_37895104_37895122_pos_310344	0.327579
chr1_205259624_205259642_pos_40526	0.327576
chr2_101741954_101741972_pos_262080	0.327571
chr8_93425269_93425287_pos_480429	0.327559
chr10_13787290_13787308_pos_55705	0.327527
chr11_46696112_46696130_pos_93343	0.327518
chr17_50267738_50267756_pos_210947	0.327518
chr9_1200946_1200964_pos_491013	0.327505
chr12_3629790_3629808_pos_112380	0.327504
chr12_3153179_3153197_pos_111953	0.327496
chr2_109396280_109396298_pos_263483	0.327493
chr8_102024080_102024098_pos_482439	0.327481
chr10_11335366_11335384_pos_55098	0.32748
chr4_186948993_186949011_pos_376109	0.327476
chr6_35033077_35033095_pos_418578	0.327475
chr3_20316454_20316472_pos_318162	0.327466
chr2_26736196_26736214_pos_246570	0.327465
chr14_68569172_68569190_pos_156537	0.32746
chr1_20008784_20008802_pos_6181	0.327451
chr7_27364601_27364619_pos_447178	0.327442
chr1_26100440_26100458_pos_8425	0.327426
chr16_85674246_85674264_pos_197115	0.327426
chr14_23142202_23142220_pos_149339	0.327424
chr5_124163044_124163062_pos_392795	0.327424
chr1_159996640_159996658_pos_30889	0.327423
chr20_47551368_47551386_pos_293661	0.327408
chr8_30320717_30320735_pos_473662	0.327406
chr3_35788526_35788544_pos_320635	0.327404
chr11_69277376_69277394_pos_97205	0.327402
chr17_58971402_58971420_pos_212673	0.327398
chr18_59549969_59549987_pos_230001	0.327394
chr8_13472684_13472702_pos_469243	0.327391
chr3_149215653_149215671_pos_341404	0.327386
chr2_64667248_64667266_pos_256382	0.327383
chr10_43878610_43878628_pos_62042	0.327374
chr20_50763192_50763210_pos_294940	0.327366
chr21_41639542_41639560_pos_301887	0.327356
chr20_17839120_17839138_pos_287828	0.327345
chr3_29758442_29758460_pos_319636	0.327345
chr1_101264899_101264917_pos_25431	0.327341
chr2_69798962_69798980_pos_258011	0.327329
chr10_28559067_28559085_pos_58608	0.327322
chr11_46649228_46649246_pos_93263	0.327307
chr9_94734156_94734174_pos_500723	0.327307
chr2_120894100_120894118_pos_264789	0.327306
chr6_44058638_44058656_pos_421901	0.327301
chr10_116757566_116757584_pos_80286	0.327291
chr13_100544356_100544374_pos_146314	0.32727
chr3_52123302_52123320_pos_325299	0.327256
chr17_560056_560074_pos_198577	0.327253
chr1_72284900_72284918_pos_20452	0.327242
chr12_128470284_128470302_pos_134732	0.327239
chr2_237660512_237660530_pos_283559	0.327239
chr5_68239868_68239886_pos_385335	0.327235
chr15_40098094_40098112_pos_167211	0.327229
chr15_101159408_101159426_pos_184538	0.327211
chr12_85834568_85834586_pos_124713	0.327207
chr20_36539667_36539685_pos_290990	0.327206
chr1_55428970_55428988_pos_15879	0.327205
chr9_94951320_94951338_pos_501018	0.327203
chr9_106917588_106917606_pos_502879	0.327202
chr5_125410756_125410774_pos_393519	0.3272
chr21_30227656_30227674_pos_299256	0.327197
chr4_106033620_106033638_pos_363413	0.327197
chr11_10379138_10379156_pos_85953	0.32719
chr12_47828414_47828432_pos_119167	0.327168
chr11_72025678_72025696_pos_97541	0.327167
chr20_22985594_22985612_pos_288729	0.32716
chr1_43345301_43345319_pos_13327	0.327152
chr20_46214914_46214932_pos_293308	0.327144
chr5_142783326_142783344_pos_398083	0.327144
chr7_104923102_104923120_pos_458069	0.32714
chr11_96217347_96217365_pos_101602	0.327138
chr3_126748176_126748194_pos_337403	0.327138
chr6_41519866_41519884_pos_420864	0.327122
chr3_110180880_110180898_pos_333308	0.327121
chr7_46455074_46455092_pos_451571	0.327115
chr19_17080008_17080026_pos_236098	0.327113
chr5_147446593_147446611_pos_399217	0.327112
chr10_124523545_124523563_pos_81867	0.327106
chr10_91576075_91576093_pos_73201	0.327104
chr7_42106304_42106322_pos_450739	0.327097
chr2_41924132_41924150_pos_251208	0.327095
chr2_134279808_134279826_pos_266438	0.327071
chr7_22154294_22154312_pos_445940	0.327071
chr3_194570509_194570527_pos_349972	0.327062
chr22_30196548_30196566_pos_307556	0.327054
chr2_181778723_181778741_pos_273255	0.327051
chr3_111800816_111800834_pos_333444	0.327044
chr13_110372416_110372434_pos_147693	0.327041
chr3_16838550_16838568_pos_317628	0.327041
chr8_143470716_143470734_pos_490248	0.327039
chr6_52522920_52522938_pos_423006	0.327029
chr3_171266588_171266606_pos_344497	0.327028
chr12_123530824_123530842_pos_133810	0.327015
chr20_33437724_33437742_pos_290109	0.327013
chr15_64634818_64634836_pos_172844	0.32701
chr2_68863049_68863067_pos_257395	0.327001
chr17_76546792_76546810_pos_216847	0.326997
chr1_176847135_176847153_pos_34502	0.326992
chr13_44732846_44732864_pos_141210	0.326966
chr21_42263084_42263102_pos_302164	0.326966
chr1_94843554_94843572_pos_24446	0.326963
chr20_48657964_48657982_pos_293965	0.326954
chr2_191247897_191247915_pos_274576	0.326949
chr2_172405096_172405114_pos_271557	0.32694
chr5_166663302_166663320_pos_404196	0.32693
chr6_139335071_139335089_pos_434117	0.326923
chr10_11262614_11262632_pos_55041	0.326921
chr3_86978366_86978384_pos_331577	0.326917
chr17_64739700_64739718_pos_214147	0.326911
chr13_43252211_43252229_pos_140535	0.32691
chr2_196324416_196324434_pos_274977	0.326904
chr16_54177865_54177883_pos_190811	0.326894
chr21_41068644_41068662_pos_301807	0.32689
chr19_43777538_43777556_pos_239082	0.326887
chr8_122689884_122689902_pos_484961	0.326882
chr4_185127736_185127754_pos_374878	0.326864
chr5_158978692_158978710_pos_403587	0.326863
chr6_143972076_143972094_pos_435510	0.326863
chr21_42263595_42263613_pos_302168	0.326857
chr1_19400279_19400297_pos_5965	0.326849
chr4_16034620_16034638_pos_353809	0.326849
chr16_22346894_22346912_pos_188550	0.326846
chr3_15309824_15309842_pos_317094	0.326846
chr2_71934782_71934800_pos_258491	0.326838
chr1_167084252_167084270_pos_32439	0.326829
chr17_40456638_40456656_pos_207632	0.326829
chr6_112007984_112008002_pos_429082	0.326827
chr21_42309841_42309859_pos_302179	0.326816
chr3_129723865_129723883_pos_338963	0.326806
chr13_24273244_24273262_pos_136124	0.326804
chr6_109297611_109297629_pos_428236	0.326802
chr3_123658948_123658966_pos_336201	0.326799
chr14_95518524_95518542_pos_162287	0.326792
chr1_230322272_230322290_pos_47391	0.326786
chr9_129431964_129431982_pos_509140	0.326782
chr4_7802317_7802335_pos_352263	0.326777
chr12_81209236_81209254_pos_124532	0.326774
chr1_34842988_34843006_pos_10927	0.326755
chr3_171765764_171765782_pos_344842	0.32675
chr10_103640810_103640828_pos_76667	0.326739
chr5_3091554_3091572_pos_376839	0.326735
chr10_132632406_132632424_pos_83814	0.326731
chr17_9259568_9259586_pos_201820	0.32672
chr1_83996806_83996824_pos_21745	0.326716
chr9_131256421_131256439_pos_510031	0.3267
chr6_118295546_118295564_pos_429961	0.326687
chr1_197850199_197850217_pos_37585	0.326682
chr2_134379811_134379829_pos_266518	0.326673
chr1_12336717_12336735_pos_4173	0.32667
chr1_94359132_94359150_pos_24224	0.326651
chr6_111692358_111692376_pos_428769	0.326647
chr2_237300326_237300344_pos_283208	0.326641
chr16_66923956_66923974_pos_192979	0.326634
chr7_15830014_15830032_pos_445000	0.326626
chr1_203380888_203380906_pos_39580	0.326625
chr3_72145665_72145683_pos_330476	0.32662
chr3_188398565_188398583_pos_348620	0.326613
chr5_37991447_37991465_pos_380380	0.326603
chr2_72794118_72794136_pos_258682	0.326599
chr1_27591862_27591880_pos_9349	0.326597
chrX_136260858_136260876_pos_518759	0.326591
chr9_35949104_35949122_pos_495368	0.326589
chr9_18787192_18787210_pos_493851	0.326588
chr8_142662780_142662798_pos_490156	0.326583
chr9_131698631_131698649_pos_510551	0.326574
chr1_86714484_86714502_pos_22482	0.32657
chr14_74569584_74569602_pos_158695	0.326566
chr4_11232158_11232176_pos_353174	0.326563
chr5_78659836_78659854_pos_387135	0.32656
chr2_203777252_203777270_pos_276269	0.326556
chr5_113043034_113043052_pos_391198	0.326552
chr7_51352384_51352402_pos_453086	0.326549
chr18_2518466_2518484_pos_219677	0.326517
chr22_47164777_47164795_pos_313846	0.326502
chr5_143179895_143179913_pos_398539	0.326486
chr3_124606383_124606401_pos_336625	0.326472
chr6_148493154_148493172_pos_436123	0.326463
chr14_68622224_68622242_pos_156626	0.326453
chr11_12677877_12677895_pos_87420	0.326448
chr10_93991778_93991796_pos_73837	0.326446
chr12_52944935_52944953_pos_120486	0.326442
chr10_31750264_31750282_pos_60221	0.326441
chr16_11734570_11734588_pos_187044	0.326437
chr16_67217352_67217370_pos_193048	0.326437
chr8_142757316_142757334_pos_490174	0.326434
chr12_27194168_27194186_pos_116620	0.326429
chr1_204466539_204466557_pos_40354	0.326409
chr13_51558124_51558142_pos_142737	0.326409
chr14_74621714_74621732_pos_158780	0.326407
chr12_42524848_42524866_pos_117679	0.3264
chr2_217936040_217936058_pos_279084	0.326399
chr11_12403051_12403069_pos_87237	0.326394
chr2_55112660_55112678_pos_254999	0.326374
chr21_28410420_28410438_pos_298862	0.326372
chr6_156839634_156839652_pos_438101	0.326372
chr1_84795770_84795788_pos_21872	0.326354
chr11_119671236_119671254_pos_105464	0.326348
chr2_16390521_16390539_pos_244553	0.326343
chr10_122040357_122040375_pos_81232	0.326339
chr6_139974081_139974099_pos_434484	0.326333
chr1_76138478_76138496_pos_20778	0.32632
chr1_39108030_39108048_pos_11592	0.326309
chr1_226680068_226680086_pos_46168	0.326309
chr3_57943210_57943228_pos_326487	0.326287
chr3_133830350_133830368_pos_339445	0.326284
chr15_80967686_80967704_pos_178739	0.326277
chr6_35584488_35584506_pos_419022	0.326272
chr15_68704608_68704626_pos_174958	0.326261
chr20_34581987_34582005_pos_290388	0.326261
chr12_15629608_15629626_pos_114813	0.326257
chr3_141291148_141291166_pos_340520	0.32625
chr2_227153553_227153571_pos_281111	0.326243
chr8_30281030_30281048_pos_473630	0.326224
chr5_172413186_172413204_pos_405765	0.326218
chr6_109297255_109297273_pos_428232	0.326209
chr16_11139526_11139544_pos_186829	0.3262
chr10_125795320_125795338_pos_82620	0.326194
chr6_158708378_158708396_pos_438874	0.326185
chr7_102121621_102121639_pos_457791	0.32618
chr9_121852702_121852720_pos_506690	0.326177
chr6_161256544_161256562_pos_439564	0.32616
chr9_92463342_92463360_pos_500128	0.326157
chr1_53582379_53582397_pos_15195	0.326155
chr17_6496364_6496382_pos_200991	0.326153
chr5_127958652_127958670_pos_394159	0.326136
chr4_183116517_183116535_pos_374091	0.326131
chr4_70895041_70895059_pos_359251	0.32613
chr14_63471548_63471566_pos_155130	0.326126
chr3_186024226_186024244_pos_347337	0.326125
chr12_93713248_93713266_pos_126256	0.326104
chr2_85246962_85246980_pos_259327	0.326095
chr3_159711844_159711862_pos_343339	0.326094
chr12_11763844_11763862_pos_113900	0.326088
chr1_83641238_83641256_pos_21667	0.326082
chr11_27430480_27430498_pos_90303	0.326079
chr5_67673786_67673804_pos_385125	0.326079
chr3_88810346_88810364_pos_331617	0.326077
chr20_32479040_32479058_pos_289836	0.326071
chr9_122346806_122346824_pos_506880	0.326061
chr15_89199934_89199952_pos_180751	0.326058
chr8_10108742_10108760_pos_467414	0.326054
chr12_2411210_2411228_pos_111511	0.32602
chr2_61660638_61660656_pos_255627	0.326019
chr11_19680264_19680282_pos_89405	0.326016
chr9_14372924_14372942_pos_493262	0.326016
chr1_154716154_154716172_pos_29865	0.326014
chr1_8660648_8660666_pos_2368	0.326003
chr5_76689614_76689632_pos_386702	0.326001
chr1_111737540_111737558_pos_26359	0.325982
chr22_17875230_17875248_pos_303964	0.325977
chr15_55784542_55784560_pos_169835	0.325976
chr5_89946620_89946638_pos_388826	0.325976
chr5_128535474_128535492_pos_394295	0.325974
chr14_24297026_24297044_pos_149648	0.325968
chr13_79741253_79741271_pos_144540	0.325967
chr14_51616474_51616492_pos_151923	0.325963
chr11_64869520_64869538_pos_95725	0.325958
chr5_149423180_149423198_pos_400239	0.325951
chr2_45242672_45242690_pos_252497	0.325936
chr4_85496560_85496578_pos_361377	0.325929
chr3_58471598_58471616_pos_326853	0.325928
chr1_8571592_8571610_pos_2308	0.325917
chr5_40677194_40677212_pos_380835	0.325916
chr1_236701962_236701980_pos_50277	0.325915
chr9_109859848_109859866_pos_503759	0.325913
chr2_48848331_48848349_pos_254214	0.325912
chr5_160298474_160298492_pos_404139	0.325912
chr1_61286507_61286525_pos_17850	0.325891
chr3_42074325_42074343_pos_322690	0.325885
chr5_169133507_169133525_pos_404784	0.325876
chr15_62684714_62684732_pos_171859	0.325874
chr22_27662780_27662798_pos_306557	0.325873
chr2_43214474_43214492_pos_252033	0.325872
chr2_130820314_130820332_pos_265818	0.32587
chr4_184746352_184746370_pos_374743	0.325864
chr15_42331375_42331393_pos_168032	0.325863
chr10_79411391_79411409_pos_70608	0.325856
chr2_178865738_178865756_pos_272950	0.325854
chr9_123323886_123323904_pos_507006	0.325848
chr13_75373786_75373804_pos_143881	0.325841
chrX_21800648_21800666_pos_513683	0.325815
chr12_2649210_2649228_pos_111668	0.325808
chr12_20520800_20520818_pos_115667	0.325804
chr22_26756947_26756965_pos_306281	0.325784
chr7_134886150_134886168_pos_462750	0.325771
chr16_14196185_14196203_pos_187345	0.325757
chr10_77887878_77887896_pos_69174	0.325755
chr10_74917686_74917704_pos_68269	0.325753
chr2_227038816_227038834_pos_281105	0.325753
chr12_110537068_110537086_pos_130475	0.325744
chr14_103260837_103260855_pos_163490	0.325743
chr5_155299907_155299925_pos_402638	0.325738
chr1_94580080_94580098_pos_24287	0.325727
chr17_12743319_12743337_pos_202570	0.325724
chr3_37457904_37457922_pos_320965	0.325722
chr2_30253042_30253060_pos_247629	0.325719
chr4_183989639_183989657_pos_374417	0.325717
chr11_48094014_48094032_pos_93873	0.325716
chr1_10728760_10728778_pos_3498	0.32571
chr5_181051138_181051156_pos_408559	0.32571
chr6_156850034_156850052_pos_438139	0.325704
chr1_110477259_110477277_pos_26198	0.325699
chr2_217707238_217707256_pos_278770	0.325698
chr12_124834988_124835006_pos_134597	0.325691
chr6_24981284_24981302_pos_416881	0.325688
chr20_11895984_11896002_pos_287379	0.325687
chr5_179763958_179763976_pos_408438	0.325684
chr1_54576908_54576926_pos_15584	0.325673
chr10_77308614_77308632_pos_69029	0.325672
chr5_6712140_6712158_pos_377063	0.325671
chr1_156852575_156852593_pos_30584	0.32567
chr11_73980958_73980976_pos_98251	0.32567
chr8_117897450_117897468_pos_484046	0.325661
chr12_67969734_67969752_pos_123046	0.325651
chr9_131678622_131678640_pos_510517	0.325648
chr10_34732008_34732026_pos_61189	0.325635
chr3_49205224_49205242_pos_324599	0.325633
chr11_96817218_96817236_pos_101852	0.325629
chr1_10663832_10663850_pos_3315	0.325618
chr6_142378666_142378684_pos_434928	0.325613
chr3_172153462_172153480_pos_345163	0.325605
chr9_15276280_15276298_pos_493459	0.325603
chr22_46309594_46309612_pos_313290	0.325591
chr8_13366426_13366444_pos_469074	0.325586
chr2_189254766_189254784_pos_273986	0.325581
chr11_121673334_121673352_pos_106082	0.325574
chr6_52500102_52500120_pos_422941	0.325566
chr14_33933072_33933090_pos_150774	0.325562
chr3_42369409_42369427_pos_322798	0.325541
chr6_158809528_158809546_pos_438970	0.325534
chr15_92886388_92886406_pos_182081	0.325525
chr10_110151718_110151736_pos_77737	0.32552
chr22_41402287_41402305_pos_311583	0.325514
chr1_81409556_81409574_pos_21266	0.325511
chr12_108849760_108849778_pos_129689	0.32551
chr6_16258450_16258468_pos_413965	0.32551
chr9_113343880_113343898_pos_504724	0.325506
chr12_127823072_127823090_pos_134697	0.325501
chr5_74672338_74672356_pos_386521	0.325498
chr11_79658829_79658847_pos_99965	0.325497
chr5_115599700_115599718_pos_391723	0.325494
chr12_4772472_4772490_pos_112699	0.325492
chr10_102800819_102800837_pos_76454	0.325491
chr9_33394262_33394280_pos_494786	0.32549
chr2_54515069_54515087_pos_254671	0.325486
chr11_133526988_133527006_pos_109732	0.32548
chr13_111178000_111178018_pos_148062	0.325465
chr8_69547620_69547638_pos_478757	0.325464
chr6_143594854_143594872_pos_435322	0.325452
chr20_16107509_16107527_pos_287586	0.325448
chr16_58456430_58456448_pos_192216	0.325433
chr16_84140130_84140148_pos_196230	0.325425
chr2_97800622_97800640_pos_260730	0.325397
chr5_139479093_139479111_pos_396486	0.325397
chr1_212088480_212088498_pos_42646	0.32539
chr10_112177788_112177806_pos_78645	0.325387
chr12_3612364_3612382_pos_112377	0.325386
chr20_10659376_10659394_pos_287126	0.325377
chr9_33392856_33392874_pos_494774	0.325366
chr11_862638_862656_pos_84044	0.325364
chr2_31999236_31999254_pos_248329	0.325362
chr8_2035680_2035698_pos_466440	0.325362
chr2_64779142_64779160_pos_256460	0.325361
chr3_44449284_44449302_pos_323392	0.32535
chr4_123749604_123749622_pos_365603	0.325345
chr5_75844034_75844052_pos_386633	0.325337
chr17_8711001_8711019_pos_201640	0.325333
chr6_11216066_11216084_pos_411753	0.325329
chr1_91602093_91602111_pos_23252	0.325328
chr1_110235200_110235218_pos_26151	0.325326
chr3_128800608_128800626_pos_338349	0.325323
chr3_123492516_123492534_pos_336117	0.32532
chr3_127750844_127750862_pos_337782	0.325318
chr10_13116352_13116370_pos_55522	0.325315
chr5_172679895_172679913_pos_406037	0.325308
chr10_3827444_3827462_pos_53050	0.325298
chr6_112250164_112250182_pos_429179	0.32529
chr1_11179706_11179724_pos_3762	0.325287
chr1_158005354_158005372_pos_30684	0.325287
chr8_47523501_47523519_pos_476269	0.325267
chr2_47070130_47070148_pos_253834	0.325258
chr12_9649632_9649650_pos_113615	0.325253
chr15_71248902_71248920_pos_175906	0.325241
chr1_41767714_41767732_pos_12820	0.32524
chr4_185345248_185345266_pos_374994	0.325233
chr2_201414242_201414260_pos_275814	0.325228
chr7_134887032_134887050_pos_462768	0.325217
chr6_41056868_41056886_pos_420664	0.325216
chr15_74867680_74867698_pos_177276	0.325215
chr11_97740306_97740324_pos_101908	0.325212
chr16_30539560_30539578_pos_189595	0.325212
chr8_33561006_33561024_pos_474178	0.325207
chr22_23306154_23306172_pos_305165	0.325202
chr14_90874984_90875002_pos_161257	0.325177
chr1_237258970_237258988_pos_50790	0.325171
chr12_124730732_124730750_pos_134522	0.325167
chr8_144307020_144307038_pos_490448	0.325158
chr15_80290434_80290452_pos_178532	0.325156
chr7_41698999_41699017_pos_450639	0.325153
chr1_7482303_7482321_pos_1548	0.325141
chr5_39526932_39526950_pos_380742	0.325137
chr6_71530012_71530030_pos_424476	0.325136
chr11_126318178_126318196_pos_107537	0.325133
chr5_42656604_42656622_pos_381228	0.325121
chr15_63387964_63387982_pos_172510	0.325116
chr15_39976510_39976528_pos_167109	0.325097
chr5_38835992_38836010_pos_380633	0.325096
chr17_61064714_61064732_pos_213240	0.325093
chr14_99334308_99334326_pos_162432	0.325087
chr5_175712994_175713012_pos_407780	0.325081
chr2_138708235_138708253_pos_266957	0.325074
chr2_152571306_152571324_pos_268387	0.325072
chr3_194138984_194139002_pos_349641	0.325069
chr2_158988694_158988712_pos_268906	0.32506
chr6_166006148_166006166_pos_440933	0.325055
chr6_111715650_111715668_pos_428811	0.325046
chr2_138175220_138175238_pos_266924	0.325042
chr16_19805648_19805666_pos_188095	0.325041
chr14_72613386_72613404_pos_158020	0.325039
chr6_118511080_118511098_pos_430098	0.325039
chr6_164104812_164104830_pos_440709	0.325036
chr2_67845708_67845726_pos_257253	0.325023
chr1_40268200_40268218_pos_12060	0.325013
chr15_84824338_84824356_pos_179346	0.325011
chr3_52670706_52670724_pos_325491	0.325008
chr10_80445329_80445347_pos_70937	0.325005
chr8_26572396_26572414_pos_472395	0.325003
chr9_121765279_121765297_pos_506659	0.324997
chr18_59550324_59550342_pos_230004	0.324986
chr12_110234630_110234648_pos_130266	0.32498
chr2_224927125_224927143_pos_280762	0.324976
chr6_53671441_53671459_pos_423355	0.324976
chr16_65310709_65310727_pos_192507	0.324963
chr15_58424080_58424098_pos_170754	0.324959
chr10_79274407_79274425_pos_70428	0.324958
chr2_101436426_101436444_pos_261903	0.324956
chr10_11024826_11024844_pos_54720	0.324937
chr1_183287567_183287585_pos_36000	0.324934
chr11_123137705_123137723_pos_106769	0.32493
chr16_74190_74208_pos_184768	0.324917
chr18_9417344_9417362_pos_221160	0.324914
chr3_56926642_56926660_pos_326210	0.324901
chr1_10519278_10519296_pos_3210	0.324894
chr11_128893918_128893936_pos_108523	0.324894
chr13_112705715_112705733_pos_148231	0.32489
chr4_78294176_78294194_pos_360628	0.324887
chr17_62648830_62648848_pos_213555	0.324884
chr7_44089400_44089418_pos_450968	0.324884
chr18_35085816_35085834_pos_225608	0.324879
chr2_25230574_25230592_pos_246190	0.32487
chr14_68969624_68969642_pos_157170	0.324869
chr12_21781012_21781030_pos_115806	0.324868
chr15_74790556_74790574_pos_177245	0.324867
chr2_110858498_110858516_pos_263733	0.32485
chr10_110817866_110817884_pos_78544	0.324847
chr5_54531756_54531774_pos_381935	0.324845
chr2_54440926_54440944_pos_254509	0.324838
chr15_32856818_32856836_pos_165330	0.324834
chr9_68437924_68437942_pos_496114	0.324824
chr22_46894256_46894274_pos_313796	0.324817
chr22_38786199_38786217_pos_310780	0.324815
chr1_182171190_182171208_pos_35519	0.324813
chr2_7378205_7378223_pos_242291	0.324807
chr6_56692952_56692970_pos_424010	0.324806
chr10_79204066_79204084_pos_70296	0.324799
chr3_15102420_15102438_pos_317020	0.324797
chr7_151686542_151686560_pos_465450	0.324786
chr18_55910816_55910834_pos_228738	0.324774
chr7_47422728_47422746_pos_452034	0.324774
chr22_38306154_38306172_pos_310557	0.324767
chr16_22278620_22278638_pos_188541	0.324753
chr15_40296004_40296022_pos_167311	0.324747
chr3_186024304_186024322_pos_347338	0.324747
chr21_34517636_34517654_pos_300153	0.324744
chr6_90290888_90290906_pos_426602	0.324741
chr10_79404362_79404380_pos_70578	0.32474
chr3_123608792_123608810_pos_336146	0.324739
chr14_103817108_103817126_pos_163691	0.324732
chr16_66382644_66382662_pos_192758	0.324726
chr7_140200471_140200489_pos_464272	0.324725
chr9_94782990_94783008_pos_500759	0.324722
chr1_7616530_7616548_pos_1668	0.324701
chr6_12113484_12113502_pos_412212	0.324701
chr5_71748419_71748437_pos_385624	0.324693
chr2_120958094_120958112_pos_264866	0.324692
chr3_52448380_52448398_pos_325411	0.32469
chr3_42516242_42516260_pos_322855	0.324669
chr2_189559620_189559638_pos_274084	0.324662
chr11_118118432_118118450_pos_104959	0.324657
chr12_77058884_77058902_pos_124105	0.324652
chr6_163291770_163291788_pos_439932	0.324642
chr8_5969849_5969867_pos_466597	0.324641
chr20_9262577_9262595_pos_286822	0.324638
chr1_248915004_248915022_pos_51999	0.324621
chr22_35544918_35544936_pos_308975	0.32462
chr11_12200576_12200594_pos_87065	0.324611
chr1_113982467_113982485_pos_26912	0.324586
chr13_27661842_27661860_pos_136585	0.32458
chr12_114396364_114396382_pos_131301	0.324577
chr19_41298710_41298728_pos_238687	0.324567
chr16_58028694_58028712_pos_191912	0.324551
chr6_56821120_56821138_pos_424130	0.324529
chr1_234962260_234962278_pos_49776	0.324526
chr15_67167773_67167791_pos_174148	0.324522
chr11_130726502_130726520_pos_109327	0.324521
chr7_101948158_101948176_pos_457624	0.324514
chr9_120730736_120730754_pos_505959	0.324511
chr1_23575628_23575646_pos_7357	0.324507
chr10_71968856_71968874_pos_67117	0.324506
chr6_15523439_15523457_pos_413717	0.324506
chr1_43672146_43672164_pos_13427	0.324505
chr10_50503794_50503812_pos_63258	0.3245
chr22_25701630_25701648_pos_306080	0.324499
chr9_107175673_107175691_pos_502958	0.324486
chr2_202494307_202494325_pos_276013	0.324485
chr2_11378384_11378402_pos_243514	0.324481
chr7_813120_813138_pos_442314	0.324476
chr2_16386214_16386232_pos_244539	0.324475
chr20_38143551_38143569_pos_291646	0.324473
chr7_32379893_32379911_pos_448718	0.324467
chr1_44947568_44947586_pos_13834	0.324455
chr3_100227508_100227526_pos_332552	0.324444
chr15_95457557_95457575_pos_182500	0.324442
chr20_62235236_62235254_pos_297142	0.324436
chr4_153514356_153514374_pos_370823	0.324425
chr1_109498495_109498513_pos_25846	0.324423
chr5_81246080_81246098_pos_387765	0.32442
chrX_39821541_39821559_pos_514526	0.324406
chr5_107951444_107951462_pos_390362	0.324401
chr1_171717232_171717250_pos_33682	0.324397
chr11_58628576_58628594_pos_94310	0.324393
chr9_99359014_99359032_pos_502168	0.324393
chr9_70470570_70470588_pos_497050	0.324379
chr3_483978_483996_pos_314131	0.324367
chr6_111784606_111784624_pos_428897	0.324362
chr2_178865376_178865394_pos_272945	0.324352
chr13_50529624_50529642_pos_142398	0.324345
chr9_129726043_129726061_pos_509314	0.324341
chr15_45732720_45732738_pos_168515	0.324338
chr13_113991600_113991618_pos_148877	0.324337
chr1_145714567_145714585_pos_28372	0.324315
chr2_41722789_41722807_pos_251161	0.324292
chr2_41938370_41938388_pos_251246	0.324287
chr3_182242496_182242514_pos_346547	0.324272
chr7_132520266_132520284_pos_462193	0.324255
chr7_46604772_46604790_pos_451625	0.324246
chr13_98508812_98508830_pos_145972	0.324245
chr1_65255482_65255500_pos_19202	0.32422
chr8_86259043_86259061_pos_479956	0.32422
chr9_14434892_14434910_pos_493310	0.32422
chr6_15479890_15479908_pos_413686	0.324196
chr13_79673450_79673468_pos_144490	0.324191
chr4_167100284_167100302_pos_372245	0.324191
chr3_194881224_194881242_pos_350254	0.32418
chr5_173452300_173452318_pos_407012	0.324173
chr7_36403436_36403454_pos_450004	0.324172
chr1_199010882_199010900_pos_37869	0.324167
chr10_50561620_50561638_pos_63348	0.32414
chr19_16449878_16449896_pos_235968	0.324132
chr9_37999664_37999682_pos_495718	0.324122
chrX_9567366_9567384_pos_512496	0.324108
chr7_139824024_139824042_pos_464182	0.324103
chr8_102658452_102658470_pos_482625	0.324098
chr2_204870472_204870490_pos_276552	0.324084
chr11_57644052_57644070_pos_94190	0.324079
chr19_13865111_13865129_pos_235193	0.324065
chr5_149760122_149760140_pos_400586	0.324064
chr15_101617640_101617658_pos_184728	0.324057
chr18_3180740_3180758_pos_220079	0.324047
chr10_73094467_73094485_pos_67688	0.324046
chr9_71815078_71815096_pos_497341	0.324043
chr5_72326041_72326059_pos_385944	0.324038
chr12_11813088_11813106_pos_114013	0.324035
chr8_11594722_11594740_pos_467888	0.324031
chr7_36156034_36156052_pos_449800	0.32403
chr12_50573554_50573572_pos_119932	0.324025
chr18_51193820_51193838_pos_228294	0.324021
chr2_36352896_36352914_pos_249090	0.324012
chr15_67177978_67177996_pos_174169	0.324008
chr10_110615275_110615293_pos_78155	0.323996
chr12_130835860_130835878_pos_134786	0.323993
chr17_43601490_43601508_pos_208568	0.323992
chr3_120487294_120487312_pos_335255	0.323983
chr11_78370710_78370728_pos_99579	0.323976
chr16_4500341_4500359_pos_185989	0.323973
chr17_56699760_56699778_pos_211651	0.32397
chr7_21765844_21765862_pos_445820	0.323961
chr3_184761024_184761042_pos_347085	0.323952
chr9_19119281_19119299_pos_494005	0.323947
chr17_82013248_82013266_pos_219095	0.323945
chr7_5489302_5489320_pos_443747	0.323934
chr12_11766596_11766614_pos_113913	0.323925
chr1_16247162_16247180_pos_5498	0.323917
chr10_4662188_4662206_pos_53543	0.323917
chr5_157506235_157506253_pos_403017	0.323914
chr1_8169850_8169868_pos_1976	0.323912
chr5_142317806_142317824_pos_397628	0.323911
chr1_230342455_230342473_pos_47416	0.323908
chr12_76782710_76782728_pos_124078	0.323906
chr9_109123234_109123252_pos_503421	0.323904
chr1_197773349_197773367_pos_37580	0.323898
chr5_136034114_136034132_pos_395412	0.323897
chr15_39230624_39230642_pos_166902	0.323896
chr13_33679500_33679518_pos_138738	0.32389
chr1_68173466_68173484_pos_20201	0.32388
chr11_67082426_67082444_pos_96501	0.323879
chr6_166638277_166638295_pos_441097	0.323878
chr12_3294102_3294120_pos_112262	0.323875
chr10_91587158_91587176_pos_73223	0.323871
chr13_33228744_33228762_pos_138566	0.323871
chr10_77939677_77939695_pos_69185	0.323865
chr1_192477072_192477090_pos_37321	0.323864
chr2_46224856_46224874_pos_253018	0.323859
chr3_123071824_123071842_pos_335746	0.323853
chr1_204084476_204084494_pos_40097	0.323846
chr14_75088774_75088792_pos_158947	0.323846
chr11_125253404_125253422_pos_107182	0.32384
chr8_101824220_101824238_pos_482290	0.323838
chr13_24279216_24279234_pos_136143	0.323833
chr11_75347068_75347086_pos_98563	0.323826
chr2_197080440_197080458_pos_275181	0.32382
chr7_131648602_131648620_pos_461686	0.323817
chr3_37014870_37014888_pos_320776	0.323814
chr11_73164066_73164084_pos_97911	0.32381
chr1_208083188_208083206_pos_41624	0.323807
chr9_113164806_113164824_pos_504698	0.323804
chr4_7243897_7243915_pos_352120	0.323803
chr2_106579867_106579885_pos_262981	0.323799
chr10_30755776_30755794_pos_59725	0.323795
chr9_99019996_99020014_pos_502065	0.323794
chr10_124721456_124721474_pos_82124	0.323793
chr20_40754658_40754676_pos_292140	0.323782
chr9_2121506_2121524_pos_491054	0.32378
chr6_134296202_134296220_pos_432622	0.323776
chr15_100094212_100094230_pos_184221	0.323771
chr12_89695340_89695358_pos_125070	0.323769
chr2_31297818_31297836_pos_248250	0.323763
chr3_123338930_123338948_pos_335868	0.323761
chr10_77072600_77072618_pos_68951	0.323754
chr2_36442080_36442098_pos_249202	0.323752
chr6_154297794_154297812_pos_437504	0.323739
chr5_89064826_89064844_pos_388735	0.323737
chr11_2509695_2509713_pos_84443	0.323736
chr7_151247454_151247472_pos_465204	0.323732
chr2_27737994_27738012_pos_246763	0.323724
chr3_123338752_123338770_pos_335863	0.323722
chr6_15439889_15439907_pos_413663	0.323719
chr11_122304498_122304516_pos_106424	0.323717
chr22_38879164_38879182_pos_310826	0.323711
chr5_168796116_168796134_pos_404528	0.323709
chr12_124685290_124685308_pos_134442	0.323708
chr22_32700621_32700639_pos_308208	0.323691
chr10_78215839_78215857_pos_69255	0.323686
chr8_58039342_58039360_pos_477527	0.323686
chr3_138374895_138374913_pos_340090	0.323685
chr12_64730582_64730600_pos_122260	0.323684
chr4_10174658_10174676_pos_353118	0.323667
chr7_114660098_114660116_pos_459503	0.323666
chr21_43323426_43323444_pos_302355	0.323665
chr11_114220092_114220110_pos_103919	0.323657
chr17_68523354_68523372_pos_215127	0.32365
chr1_154423876_154423894_pos_29768	0.323646
chr11_12387548_12387566_pos_87224	0.323642
chr15_41904817_41904835_pos_167779	0.32364
chr18_36382748_36382766_pos_225947	0.323633
chr14_75822562_75822580_pos_159307	0.323628
chr7_92798981_92798999_pos_456402	0.323628
chr1_156711266_156711284_pos_30546	0.323626
chr10_119686920_119686938_pos_80946	0.323625
chr2_144456944_144456962_pos_267278	0.323623
chr10_79150269_79150287_pos_70146	0.323604
chr4_77007552_77007570_pos_360482	0.323593
chr8_27673336_27673354_pos_472749	0.323573
chr19_4977989_4978007_pos_233343	0.323567
chr1_71641754_71641772_pos_20443	0.323566
chr1_46693596_46693614_pos_14184	0.323564
chr2_69088123_69088141_pos_257523	0.323562
chr13_109780332_109780350_pos_147109	0.323545
chr10_18195182_18195200_pos_56942	0.323514
chr17_77841959_77841977_pos_217505	0.323514
chr15_99425264_99425282_pos_183777	0.32351
chr8_73126876_73126894_pos_478885	0.32351
chr5_149749818_149749836_pos_400582	0.323504
chr3_115401534_115401552_pos_334414	0.323499
chr3_120448070_120448088_pos_335223	0.323499
chr3_37097210_37097228_pos_320857	0.323491
chr17_50200110_50200128_pos_210869	0.323475
chr8_118346750_118346768_pos_484363	0.323472
chr16_84885098_84885116_pos_196409	0.323463
chr15_70266970_70266988_pos_175444	0.323462
chr3_196609447_196609465_pos_350916	0.323462
chr2_20584842_20584860_pos_245602	0.323451
chr5_149420368_149420386_pos_400222	0.323449
chr12_114415724_114415742_pos_131383	0.323438
chr2_16608704_16608722_pos_244681	0.323432
chr6_46422904_46422922_pos_422462	0.32343
chr8_57911196_57911214_pos_477457	0.323428
chr14_53539722_53539740_pos_152429	0.323416
chr10_131995823_131995841_pos_83474	0.323413
chr7_31884566_31884584_pos_448543	0.323407
chr7_134764146_134764164_pos_462498	0.323397
chr11_95108758_95108776_pos_101230	0.323371
chr5_55634818_55634836_pos_382433	0.323362
chr10_100006448_100006466_pos_75538	0.323359
chr20_36017700_36017718_pos_290851	0.323358
chr10_31130574_31130592_pos_59970	0.323354
chr12_11765582_11765600_pos_113905	0.323343
chr1_116243772_116243790_pos_27517	0.323342
chr7_150953552_150953570_pos_464978	0.323342
chr2_54666568_54666586_pos_254915	0.323331
chr12_88639076_88639094_pos_124791	0.323324
chr8_124610428_124610446_pos_486002	0.323321
chr14_71380828_71380846_pos_157789	0.323318
chr11_35352314_35352332_pos_91548	0.323316
chr2_30686244_30686262_pos_248072	0.323315
chr5_105806770_105806788_pos_389981	0.323303
chr1_40761170_40761188_pos_12158	0.323302
chr5_124450516_124450534_pos_392870	0.323299
chr6_55836652_55836670_pos_423706	0.323276
chr1_54403904_54403922_pos_15483	0.323275
chr11_128502108_128502126_pos_108170	0.323274
chr10_97781390_97781408_pos_75113	0.323269
chr4_183155128_183155146_pos_374144	0.323264
chr16_10597720_10597738_pos_186557	0.323263
chr10_119264425_119264443_pos_80511	0.32326
chr2_99621308_99621326_pos_261086	0.323255
chr20_54524924_54524942_pos_295812	0.323255
chr9_14366130_14366148_pos_493257	0.323235
chr9_127361084_127361102_pos_508253	0.323234
chr15_99486356_99486374_pos_183893	0.323216
chr10_110388758_110388776_pos_77888	0.323204
chr17_46935992_46936010_pos_209823	0.32319
chr7_92698723_92698741_pos_456324	0.32319
chr1_56508378_56508396_pos_16364	0.323183
chr4_23866664_23866682_pos_354363	0.323181
chr10_96448452_96448470_pos_74796	0.323161
chr22_44524216_44524234_pos_312705	0.323161
chr14_102487303_102487321_pos_163336	0.323151
chr3_55908031_55908049_pos_326026	0.323149
chr9_77496164_77496182_pos_497787	0.323148
chr2_176669077_176669095_pos_272517	0.323142
chr12_124002480_124002498_pos_133883	0.323141
chr13_40614178_40614196_pos_140011	0.323137
chr4_31128402_31128420_pos_355556	0.323137
chr18_22548274_22548292_pos_223488	0.323136
chr18_79934458_79934476_pos_231880	0.323126
chr7_94296615_94296633_pos_456523	0.323124
chr1_108599538_108599556_pos_25597	0.323115
chr6_167751180_167751198_pos_441277	0.323114
chr11_19715632_19715650_pos_89444	0.323101
chr8_140687908_140687926_pos_489589	0.32309
chr14_100015596_100015614_pos_162699	0.323079
chr5_36569988_36570006_pos_380106	0.323079
chrX_39753496_39753514_pos_514460	0.323078
chr12_59615638_59615656_pos_121685	0.323077
chr2_40515832_40515850_pos_251029	0.32305
chr10_70431198_70431216_pos_66377	0.323047
chr2_239358538_239358556_pos_284443	0.323045
chr15_73727612_73727630_pos_176760	0.323038
chr11_17985698_17985716_pos_89033	0.323024
chr20_33689202_33689220_pos_290172	0.323008
chr2_54290960_54290978_pos_254385	0.323
chr2_219633822_219633840_pos_279840	0.322999
chr8_124196082_124196100_pos_485801	0.322994
chr2_43483519_43483537_pos_252373	0.322984
chr5_125485356_125485374_pos_393570	0.322984
chr11_2691092_2691110_pos_84531	0.322979
chr3_115667310_115667328_pos_334478	0.322977
chr4_154414452_154414470_pos_371002	0.322971
chr20_11217015_11217033_pos_287311	0.32297
chr8_86391857_86391875_pos_479972	0.322964
chr6_45556454_45556472_pos_422212	0.322963
chr13_48121330_48121348_pos_141637	0.322961
chr2_85276841_85276859_pos_259396	0.322958
chr3_64906060_64906078_pos_327922	0.322957
chr18_50675032_50675050_pos_228235	0.322943
chr4_105191656_105191674_pos_363341	0.322929
chr2_102806510_102806528_pos_262469	0.322918
chr1_27405144_27405162_pos_8880	0.322914
chr1_8375040_8375058_pos_2123	0.322913
chr6_6741926_6741944_pos_410667	0.322908
chr10_43929518_43929536_pos_62117	0.32288
chr8_11695755_11695773_pos_468168	0.322874
chr4_8331004_8331022_pos_352842	0.322873
chr1_27540745_27540763_pos_9122	0.322872
chrX_9867471_9867489_pos_512592	0.322868
chr5_56586830_56586848_pos_382804	0.322864
chr15_63040984_63041002_pos_172198	0.322863
chr12_3236860_3236878_pos_112132	0.322859
chr1_100704618_100704636_pos_25147	0.322858
chr9_94874686_94874704_pos_500889	0.322851
chr1_58816296_58816314_pos_16724	0.322848
chr2_189549604_189549622_pos_274067	0.322848
chr6_3346051_3346069_pos_409645	0.322846
chr3_114364564_114364582_pos_334129	0.322845
chr1_39398832_39398850_pos_11855	0.322844
chr11_86953362_86953380_pos_100614	0.32284
chr4_153448204_153448222_pos_370744	0.322828
chr16_4831581_4831599_pos_186137	0.322824
chr4_76753421_76753439_pos_360303	0.322788
chr11_121104556_121104574_pos_105960	0.322786
chr1_168243788_168243806_pos_32807	0.322776
chr3_73609530_73609548_pos_331179	0.322776
chr6_45960837_45960855_pos_422279	0.32277
chr19_18713019_18713037_pos_236700	0.322768
chr3_192652250_192652268_pos_349248	0.322759
chr4_109184810_109184828_pos_363657	0.322758
chr9_90001851_90001869_pos_499626	0.322739
chr12_62600194_62600212_pos_121771	0.322723
chr15_68341116_68341134_pos_174582	0.32272
chr1_39191822_39191840_pos_11670	0.322716
chr8_60851304_60851322_pos_477962	0.322713
chr11_16939910_16939928_pos_88863	0.32271
chr6_35150162_35150180_pos_418688	0.322706
chr1_203513022_203513040_pos_39712	0.322692
chr7_16063412_16063430_pos_445060	0.322689
chr3_64352386_64352404_pos_327660	0.322688
chr1_201557708_201557726_pos_38455	0.322685
chr13_75416421_75416439_pos_143958	0.322684
chr20_59753600_59753618_pos_296863	0.322684
chr5_14685926_14685944_pos_378158	0.322684
chr17_17350548_17350566_pos_203412	0.322682
chr7_107994192_107994210_pos_458985	0.32267
chr11_130761734_130761752_pos_109345	0.322669
chr4_78343826_78343844_pos_360656	0.322669
chr1_6263195_6263213_pos_1120	0.322662
chr2_105518030_105518048_pos_262783	0.322661
chr3_27533902_27533920_pos_319139	0.322651
chr8_79890790_79890808_pos_479321	0.322651
chr1_20666270_20666288_pos_6285	0.322638
chr7_25626640_25626658_pos_446802	0.322638
chr21_16240036_16240054_pos_298025	0.322637
chr13_35883080_35883098_pos_138956	0.322632
chr11_16239632_16239650_pos_88475	0.322629
chr16_81591369_81591387_pos_195670	0.322624
chr17_31692702_31692720_pos_206013	0.322622
chr20_23258568_23258586_pos_288876	0.322614
chr6_133896188_133896206_pos_432519	0.322609
chr5_32687703_32687721_pos_379593	0.322608
chr6_25296798_25296816_pos_416977	0.322601
chr17_75894568_75894586_pos_216602	0.322583
chr11_83052560_83052578_pos_100055	0.322575
chr1_156707592_156707610_pos_30535	0.32257
chrX_15605628_15605646_pos_513217	0.32257
chr13_44249561_44249579_pos_140967	0.322569
chr22_29078910_29078928_pos_307253	0.322565
chr16_88497678_88497696_pos_198064	0.32256
chr11_11420726_11420744_pos_86326	0.322559
chr5_144133246_144133264_pos_398854	0.322558
chr2_217940412_217940430_pos_279107	0.322551
chr17_79831077_79831095_pos_218355	0.322546
chr5_143682834_143682852_pos_398792	0.322541
chr1_83815626_83815644_pos_21708	0.322522
chr5_169197518_169197536_pos_404852	0.322522
chr13_112744734_112744752_pos_148338	0.322515
chr14_72547242_72547260_pos_157988	0.322507
chr6_166691864_166691882_pos_441115	0.322502
chr18_8816854_8816872_pos_221083	0.32249
chr1_154839949_154839967_pos_29905	0.322487
chr4_108351332_108351350_pos_363567	0.322481
chr14_68814603_68814621_pos_156961	0.322474
chr13_50400384_50400402_pos_142322	0.322468
chr17_27494318_27494336_pos_204976	0.322462
chr6_15365496_15365514_pos_413560	0.322455
chr9_2613960_2613978_pos_491277	0.322448
chr2_106021197_106021215_pos_262943	0.32244
chr15_63842046_63842064_pos_172588	0.322436
chr9_136105127_136105145_pos_511833	0.322431
chr3_4729442_4729460_pos_314392	0.322427
chr1_154741490_154741508_pos_29877	0.322424
chr10_70740730_70740748_pos_66579	0.322417
chr18_56083363_56083381_pos_228811	0.322412
chr16_86991860_86991878_pos_197461	0.322408
chr2_60505364_60505382_pos_255443	0.322405
chr18_22476419_22476437_pos_223417	0.322404
chr15_63044799_63044817_pos_172205	0.322397
chr10_43928772_43928790_pos_62111	0.322388
chr6_75489198_75489216_pos_424907	0.322388
chr7_46456338_46456356_pos_451574	0.322385
chr12_105955200_105955218_pos_128587	0.322383
chr2_217828075_217828093_pos_278870	0.322383
chr15_89016760_89016778_pos_180633	0.322381
chr15_90048414_90048432_pos_180863	0.322381
chr4_186717515_186717533_pos_376038	0.322374
chr4_17232786_17232804_pos_354028	0.322369
chr11_76605040_76605058_pos_99137	0.322367
chr21_28763660_28763678_pos_299028	0.322365
chr11_8807874_8807892_pos_85506	0.322359
chr16_47523576_47523594_pos_189895	0.322359
chr20_35308389_35308407_pos_290660	0.322358
chr1_186102280_186102298_pos_37264	0.322357
chr5_14737494_14737512_pos_378191	0.322347
chr6_8182418_8182436_pos_411398	0.322341
chr9_34346056_34346074_pos_494933	0.322338
chr22_32624140_32624158_pos_308167	0.322336
chr12_56617142_56617160_pos_121206	0.322335
chr1_81518240_81518258_pos_21367	0.322332
chr17_77769393_77769411_pos_217435	0.322331
chr15_98662898_98662916_pos_183068	0.32233
chr11_119354679_119354697_pos_105304	0.322327
chr2_160473481_160473499_pos_269815	0.322327
chr15_98760673_98760691_pos_183254	0.322325
chr4_88041733_88041751_pos_361923	0.322323
chr15_51879055_51879073_pos_169523	0.32232
chr10_33273424_33273442_pos_60697	0.322318
chr7_114973377_114973395_pos_459546	0.322318
chr4_2761726_2761744_pos_351472	0.322311
chr4_86034126_86034144_pos_361500	0.322311
chr17_6552410_6552428_pos_201009	0.32231
chr18_50653856_50653874_pos_228193	0.322304
chr15_84944475_84944493_pos_179519	0.322303
chr8_74267478_74267496_pos_479021	0.322289
chr4_72388888_72388906_pos_359481	0.322281
chr20_51525394_51525412_pos_295162	0.322279
chr18_13272616_13272634_pos_222116	0.322277
chr10_94211014_94211032_pos_73960	0.322272
chr15_73940384_73940402_pos_176841	0.32227
chr5_113110194_113110212_pos_391244	0.322264
chr1_218349461_218349479_pos_44105	0.322261
chr14_22979456_22979474_pos_149264	0.32226
chr4_139763348_139763366_pos_367251	0.322258
chr8_9336804_9336822_pos_467345	0.322256
chr2_43255386_43255404_pos_252054	0.322254
chr2_202490768_202490786_pos_276012	0.322254
chr2_9766375_9766393_pos_243166	0.322247
chr4_146191104_146191122_pos_368898	0.322238
chr18_8854730_8854748_pos_221090	0.322229
chr11_123180876_123180894_pos_106794	0.322227
chr5_67353604_67353622_pos_385039	0.322226
chr11_112941072_112941090_pos_103330	0.322213
chr12_115213534_115213552_pos_131646	0.32221
chr21_37257837_37257855_pos_300663	0.322208
chr10_95404396_95404414_pos_74245	0.322198
chr10_110500682_110500700_pos_78085	0.322182
chr2_10844286_10844304_pos_243406	0.322178
chr5_108472433_108472451_pos_390450	0.322177
chr6_164416204_164416222_pos_440776	0.322174
chr6_170153116_170153134_pos_441803	0.322172
chr1_150477923_150477941_pos_29097	0.322168
chr17_17128406_17128424_pos_203330	0.322165
chr5_73948158_73948176_pos_386294	0.322152
chr13_44052816_44052834_pos_140815	0.322148
chr13_28413344_28413362_pos_136705	0.322138
chr1_207021296_207021314_pos_41371	0.32212
chr2_218343805_218343823_pos_279367	0.32211
chr12_108609739_108609757_pos_129322	0.322101
chr8_122856197_122856215_pos_485110	0.3221
chr1_56355796_56355814_pos_16169	0.322095
chr11_12684750_12684768_pos_87444	0.322093
chr7_21128621_21128639_pos_445786	0.322085
chr8_129999505_129999523_pos_487614	0.322061
chr20_25199654_25199672_pos_289187	0.322058
chr21_36188253_36188271_pos_300528	0.322057
chr6_158771008_158771026_pos_438924	0.322054
chr18_46408868_46408886_pos_226978	0.322049
chr5_142922250_142922268_pos_398258	0.322047
chr5_59794170_59794188_pos_383840	0.322043
chr5_60522150_60522168_pos_383895	0.322043
chr5_172692962_172692980_pos_406063	0.322033
chr3_4504928_4504946_pos_314210	0.322014
chr4_99205532_99205550_pos_362803	0.322013
chr10_79434080_79434098_pos_70648	0.322012
chr13_109411854_109411872_pos_146983	0.322002
chr19_50496966_50496984_pos_241008	0.321992
chrY_19056012_19056030_pos_519526	0.321988
chr7_35466548_35466566_pos_449504	0.321982
chr12_62866236_62866254_pos_121954	0.321974
chr20_32297026_32297044_pos_289679	0.321973
chr5_65104580_65104598_pos_384343	0.321969
chr7_102279698_102279716_pos_457855	0.321969
chr5_109483705_109483723_pos_390532	0.321968
chr9_113345299_113345317_pos_504734	0.321965
chr15_49055576_49055594_pos_169103	0.321962
chr2_25303904_25303922_pos_246271	0.321961
chr1_9371674_9371692_pos_2756	0.32196
chr6_37369456_37369474_pos_420017	0.321945
chr17_76681353_76681371_pos_216861	0.321936
chr1_243713698_243713716_pos_51068	0.321931
chr3_113288214_113288232_pos_334017	0.321926
chr7_51246478_51246496_pos_452963	0.32192
chr12_27592676_27592694_pos_116819	0.321919
chr1_9558877_9558895_pos_2902	0.321917
chr8_95784134_95784152_pos_480998	0.321916
chr3_128307684_128307702_pos_338064	0.32191
chr1_182301912_182301930_pos_35636	0.321901
chr17_12727580_12727598_pos_202513	0.321894
chr6_4371463_4371481_pos_410008	0.321893
chr17_45018002_45018020_pos_209346	0.321889
chr17_44110536_44110554_pos_208852	0.321885
chr11_11992980_11992998_pos_86676	0.321867
chr15_67121126_67121144_pos_174082	0.321865
chr17_47275492_47275510_pos_209933	0.321863
chr2_176491434_176491452_pos_272450	0.321856
chr10_58776470_58776488_pos_63860	0.321854
chr6_126773235_126773253_pos_431547	0.321847
chr14_55383878_55383896_pos_153243	0.321846
chr6_3925433_3925451_pos_409864	0.321844
chr8_102728578_102728596_pos_482647	0.321843
chr19_19488540_19488558_pos_236893	0.321819
chr7_35375790_35375808_pos_449352	0.321812
chr18_47912638_47912656_pos_227100	0.321792
chr2_121360682_121360700_pos_264885	0.321791
chr14_73755886_73755904_pos_158517	0.321786
chr14_69079250_69079268_pos_157288	0.321785
chr16_4676918_4676936_pos_186057	0.321781
chr20_44711511_44711529_pos_293028	0.32178
chr1_46137884_46137902_pos_14083	0.321759
chr4_148069954_148069972_pos_369581	0.321752
chr12_47014702_47014720_pos_118900	0.321751
chr17_76485718_76485736_pos_216783	0.321744
chr2_231536207_231536225_pos_281733	0.321744
chr12_22256250_22256268_pos_115943	0.321742
chr3_21450004_21450022_pos_318184	0.321735
chr1_245774407_245774425_pos_51695	0.32173
chr6_84767591_84767609_pos_425814	0.321724
chr22_45445275_45445293_pos_312927	0.321719
chr20_19964810_19964828_pos_288358	0.321708
chrX_41491846_41491864_pos_515089	0.321704
chr17_8670777_8670795_pos_201536	0.321699
chr7_51188160_51188178_pos_452946	0.321697
chr19_7211660_7211678_pos_234095	0.321681
chr1_232595454_232595472_pos_48701	0.321674
chr13_30002806_30002824_pos_137391	0.321672
chr6_84052463_84052481_pos_425643	0.321663
chr3_171297370_171297388_pos_344549	0.321659
chr10_95575162_95575180_pos_74626	0.321658
chr8_107751757_107751775_pos_483562	0.321657
chr8_143968939_143968957_pos_490398	0.32165
chr22_17920580_17920598_pos_304100	0.321639
chr4_71300578_71300596_pos_359400	0.321639
chr1_164622510_164622528_pos_31818	0.321633
chr7_132452402_132452420_pos_462120	0.321632
chr17_73770680_73770698_pos_215996	0.321631
chr17_46028604_46028622_pos_209738	0.321627
chr11_117852266_117852284_pos_104816	0.321626
chr10_593915_593933_pos_52100	0.32162
chr7_92791140_92791158_pos_456383	0.321617
chr1_94981130_94981148_pos_24594	0.321614
chr2_144608370_144608388_pos_267590	0.321614
chr3_149381564_149381582_pos_341491	0.321607
chr8_66560826_66560844_pos_478610	0.321604
chrX_136029387_136029405_pos_518580	0.321603
chr11_122215476_122215494_pos_106395	0.321602
chr1_169121400_169121418_pos_33242	0.321585
chr12_21551977_21551995_pos_115739	0.321575
chr9_129963224_129963242_pos_509409	0.321565
chr13_41915370_41915388_pos_140328	0.321562
chr7_130374030_130374048_pos_461231	0.321557
chr15_82158976_82158994_pos_179034	0.321543
chr18_62982846_62982864_pos_230408	0.321541
chr20_49588524_49588542_pos_294316	0.321526
chr20_49511447_49511465_pos_294258	0.321523
chr8_79820310_79820328_pos_479300	0.321517
chr15_74239506_74239524_pos_177026	0.321516
chr2_215920636_215920654_pos_277924	0.321504
chr19_8632570_8632588_pos_234319	0.32149
chr1_236693723_236693741_pos_50238	0.321488
chr10_76282534_76282552_pos_68708	0.321476
chr3_136019148_136019166_pos_339905	0.321473
chr7_33734051_33734069_pos_448908	0.32147
chrX_107752152_107752170_pos_517404	0.321462
chr3_158568975_158568993_pos_343216	0.321458
chr15_68543412_68543430_pos_174715	0.321456
chr15_71200312_71200330_pos_175866	0.321456
chr2_10550736_10550754_pos_243346	0.321452
chr8_26923728_26923746_pos_472593	0.321443
chr7_51012105_51012123_pos_452844	0.32144
chr5_56279466_56279484_pos_382589	0.321438
chr1_56506530_56506548_pos_16359	0.321432
chr3_156304748_156304766_pos_342683	0.321426
chr13_25378804_25378822_pos_136182	0.321415
chr1_115595963_115595981_pos_27300	0.321409
chr18_40437739_40437757_pos_226419	0.321407
chr4_26868064_26868082_pos_355244	0.321402
chr17_83098748_83098766_pos_219475	0.321384
chr17_81968110_81968128_pos_219065	0.321381
chr4_26142213_26142231_pos_355041	0.321378
chr1_205937386_205937404_pos_40904	0.321377
chr9_106936906_106936924_pos_502919	0.321374
chr12_69623982_69624000_pos_123336	0.321371
chr7_37943048_37943066_pos_450239	0.32137
chr10_5529942_5529960_pos_53769	0.321369
chr10_33298908_33298926_pos_60728	0.321363
chr17_10095420_10095438_pos_202042	0.321352
chr17_29731714_29731732_pos_205662	0.321352
chrX_16604568_16604586_pos_513276	0.321352
chr4_120725322_120725340_pos_365039	0.321351
chr3_128801918_128801936_pos_338360	0.321341
chr8_2507255_2507273_pos_466528	0.321338
chr20_48723464_48723482_pos_294048	0.321335
chr7_10122875_10122893_pos_444571	0.321327
chr19_4391324_4391342_pos_233193	0.32132
chr2_217816652_217816670_pos_278844	0.321317
chr1_48050500_48050518_pos_14540	0.321314
chr22_30305592_30305610_pos_307647	0.321286
chr4_37970854_37970872_pos_355723	0.321275
chr15_62454374_62454392_pos_171552	0.321267
chr8_129315252_129315270_pos_487486	0.321258
chr20_57628466_57628484_pos_296330	0.321251
chr10_19919858_19919876_pos_57205	0.321244
chr3_99858656_99858674_pos_332222	0.321232
chr3_37701186_37701204_pos_321169	0.321223
chr8_140688992_140689010_pos_489602	0.321223
chr15_78934150_78934168_pos_178425	0.32122
chr10_103888446_103888464_pos_77032	0.321217
chr3_66111126_66111144_pos_328477	0.321216
chr1_158178072_158178090_pos_30781	0.321202
chr3_111961864_111961882_pos_333617	0.321196
chr13_30818599_30818617_pos_137642	0.321194
chr1_212254930_212254948_pos_42743	0.321191
chr22_33640082_33640100_pos_308630	0.321189
chr8_17387226_17387244_pos_469510	0.321187
chr13_106481098_106481116_pos_146569	0.321184
chr10_100881344_100881362_pos_75623	0.32118
chr16_4208661_4208679_pos_185708	0.321167
chr13_42747550_42747568_pos_140434	0.321165
chr3_71413758_71413776_pos_330222	0.321165
chr1_178850140_178850158_pos_35007	0.321156
chr2_1653180_1653198_pos_241677	0.321154
chr7_140214200_140214218_pos_464274	0.321143
chr6_44464660_44464678_pos_422098	0.321142
chr5_139141000_139141018_pos_396299	0.321132
chr11_126134212_126134230_pos_107459	0.32113
chr10_114471534_114471552_pos_79616	0.321129
chr4_125323634_125323652_pos_366136	0.321122
chr2_163732926_163732944_pos_270397	0.321114
chr3_124107692_124107710_pos_336406	0.32111
chr1_7387724_7387742_pos_1497	0.321104
chr12_93626426_93626444_pos_126224	0.321098
chr1_218942882_218942900_pos_44429	0.321097
chr8_38768526_38768544_pos_474972	0.321092
chr4_53022884_53022902_pos_357823	0.321086
chr3_124793375_124793393_pos_336752	0.321081
chr7_68321680_68321698_pos_453689	0.32108
chr3_129052824_129052842_pos_338498	0.321078
chr7_44408557_44408575_pos_451266	0.321073
chr5_71631248_71631266_pos_385615	0.32107
chr2_3533116_3533134_pos_241988	0.321062
chr17_38434728_38434746_pos_206748	0.321057
chr13_39876855_39876873_pos_139655	0.321055
chr8_51742748_51742766_pos_476964	0.321053
chr2_9758852_9758870_pos_243152	0.321047
chr6_90579099_90579117_pos_426665	0.321029
chr3_156150644_156150662_pos_342647	0.321021
chr1_46166652_46166670_pos_14092	0.321016
chr9_91902843_91902861_pos_500044	0.321016
chr10_4704240_4704258_pos_53567	0.321015
chr7_32616974_32616992_pos_448761	0.321003
chr3_194757754_194757772_pos_350144	0.321002
chr4_128354344_128354362_pos_366383	0.320997
chr11_33294718_33294736_pos_90962	0.320992
chr17_47205637_47205655_pos_209862	0.320974
chr17_29708680_29708698_pos_205593	0.32097
chr3_10193060_10193078_pos_315327	0.320967
chr1_76425870_76425888_pos_20817	0.320949
chr5_122295323_122295341_pos_392287	0.320948
chr15_66647622_66647640_pos_173537	0.320947
chr3_188712648_188712666_pos_348740	0.320945
chr2_135961654_135961672_pos_266810	0.320943
chr13_110287262_110287280_pos_147475	0.320932
chr17_77384380_77384398_pos_217218	0.320932
chr1_28172680_28172698_pos_9558	0.320924
chr1_59743944_59743962_pos_17243	0.320919
chr10_89374488_89374506_pos_72368	0.320918
chr3_126550410_126550428_pos_337367	0.320916
chr6_125597750_125597768_pos_431366	0.320914
chr6_20827200_20827218_pos_415783	0.320906
chr15_43922139_43922157_pos_168328	0.320903
chr3_186281390_186281408_pos_347471	0.320896
chr1_66282437_66282455_pos_19459	0.320891
chr2_100786482_100786500_pos_261429	0.320887
chr10_95404276_95404294_pos_74242	0.320873
chr8_13158532_13158550_pos_468837	0.320865
chr15_92073597_92073615_pos_181822	0.320846
chr3_72289242_72289260_pos_330557	0.320846
chr3_54756492_54756510_pos_325865	0.320844
chr9_124652718_124652736_pos_507278	0.320836
chr5_1135994_1136012_pos_376481	0.320832
chr3_158561180_158561198_pos_343188	0.320831
chr20_44179514_44179532_pos_292743	0.32083
chr17_65564942_65564960_pos_214339	0.320824
chr13_99218604_99218622_pos_146174	0.320821
chr4_119730220_119730238_pos_364939	0.320818
chr17_45462010_45462028_pos_209690	0.320815
chr16_72992382_72992400_pos_194245	0.320801
chr9_130140465_130140483_pos_509504	0.320799
chr7_15504517_15504535_pos_444918	0.320798
chr1_6354135_6354153_pos_1198	0.320795
chr16_86061818_86061836_pos_197184	0.320792
chr18_79851636_79851654_pos_231856	0.320787
chr18_45321744_45321762_pos_226685	0.320781
chr15_64430388_64430406_pos_172779	0.320769
chr8_101770646_101770664_pos_482282	0.320764
chr10_8312948_8312966_pos_54377	0.320756
chr11_117807576_117807594_pos_104774	0.320752
chr4_141130786_141130804_pos_368009	0.320749
chr16_84091602_84091620_pos_196198	0.320748
chr12_124562563_124562581_pos_134308	0.320741
chr3_186937759_186937777_pos_347616	0.320741
chr17_64148207_64148225_pos_213929	0.320727
chr3_195152447_195152465_pos_350510	0.320726
chr3_134694808_134694826_pos_339840	0.320714
chr6_163965111_163965129_pos_440604	0.320714
chr7_47327404_47327422_pos_451877	0.320706
chr10_42960580_42960598_pos_61826	0.320704
chrX_47361680_47361698_pos_515417	0.320704
chr14_101815054_101815072_pos_163021	0.320702
chr5_54050152_54050170_pos_381773	0.320694
chr21_29318500_29318518_pos_299220	0.320692
chr13_79723016_79723034_pos_144516	0.320689
chr16_57391118_57391136_pos_191692	0.320688
chr5_69091294_69091312_pos_385599	0.320681
chr17_65472890_65472908_pos_214256	0.320673
chr18_76622030_76622048_pos_231490	0.320665
chr3_169390676_169390694_pos_344056	0.320663
chr21_37062067_37062085_pos_300629	0.320661
chr1_234583320_234583338_pos_49268	0.320647
chr11_57424854_57424872_pos_94152	0.320636
chr18_3014588_3014606_pos_219977	0.320634
chr1_59730572_59730590_pos_17208	0.320621
chr8_42484382_42484400_pos_476027	0.320613
chr14_89360010_89360028_pos_160672	0.320612
chr1_68292380_68292398_pos_20329	0.320608
chr8_11588338_11588356_pos_467850	0.3206
chr15_78005313_78005331_pos_178122	0.320596
chr10_129957012_129957030_pos_83325	0.320588
chr2_28334048_28334066_pos_247007	0.320588
chr21_45081175_45081193_pos_302883	0.320558
chr11_16747108_16747126_pos_88594	0.320556
chr5_142295692_142295710_pos_397595	0.320552
chr22_38451420_38451438_pos_310665	0.32055
chr12_3033576_3033594_pos_111735	0.320547
chr1_84944812_84944830_pos_21957	0.320539
chr8_123413721_123413739_pos_485276	0.320535
chr12_110543715_110543733_pos_130495	0.320531
chr2_96449644_96449662_pos_260437	0.320527
chr1_36161592_36161610_pos_11121	0.32051
chr20_25039704_25039722_pos_289068	0.32051
chr8_13165537_13165555_pos_468840	0.320509
chr1_234744274_234744292_pos_49481	0.320494
chr10_71982236_71982254_pos_67176	0.320485
chr15_43880984_43881002_pos_168257	0.320482
chr1_217079729_217079747_pos_43894	0.320473
chr5_128750296_128750314_pos_394316	0.320469
chr8_122658736_122658754_pos_484922	0.320453
chr11_119375040_119375058_pos_105396	0.320446
chr13_100545044_100545062_pos_146315	0.320443
chr13_75194838_75194856_pos_143780	0.320439
chr14_92568878_92568896_pos_161597	0.320439
chr5_150541118_150541136_pos_401217	0.320432
chr1_64955240_64955258_pos_19097	0.320425
chr8_69531948_69531966_pos_478750	0.320412
chr4_185128997_185129015_pos_374894	0.320411
chr20_22411937_22411955_pos_288633	0.320402
chr1_145999847_145999865_pos_28604	0.320396
chr13_51235928_51235946_pos_142634	0.320396
chr6_72553610_72553628_pos_424488	0.320388
chr3_188208878_188208896_pos_348296	0.320382
chr7_100569656_100569674_pos_457289	0.320356
chr13_51260280_51260298_pos_142690	0.320348
chr6_157247044_157247062_pos_438408	0.320348
chr6_37628658_37628676_pos_420104	0.320344
chr5_144028802_144028820_pos_398843	0.320338
chr11_74326640_74326658_pos_98308	0.320335
chr21_26149084_26149102_pos_298513	0.320334
chr3_69785328_69785346_pos_329406	0.320329
chr10_59896434_59896452_pos_64100	0.320325
chr10_50415578_50415596_pos_63222	0.320323
chr19_15266866_15266884_pos_235523	0.320313
chr1_164857620_164857638_pos_32160	0.320311
chr12_119463494_119463512_pos_132492	0.320311
chr11_111446642_111446660_pos_102745	0.320299
chr22_27786442_27786460_pos_306684	0.320299
chr10_69065648_69065666_pos_65866	0.320298
chr5_109743462_109743480_pos_390564	0.320296
chr3_193833122_193833140_pos_349467	0.320294
chr6_17638496_17638514_pos_415107	0.320287
chr3_158567680_158567698_pos_343211	0.320286
chr4_113534654_113534672_pos_364192	0.320278
chr19_46619924_46619942_pos_239817	0.320275
chr5_172911184_172911202_pos_406421	0.320258
chr14_61051222_61051240_pos_154376	0.320246
chr20_32326641_32326659_pos_289685	0.320245
chr3_124049660_124049678_pos_336379	0.320241
chr7_70710166_70710184_pos_454031	0.320235
chr2_237931537_237931555_pos_283940	0.320234
chr4_7237057_7237075_pos_352105	0.320233
chr1_60982812_60982830_pos_17421	0.320229
chr10_73867756_73867774_pos_67849	0.32022
chr18_58756048_58756066_pos_229653	0.320215
chrX_39680079_39680097_pos_514419	0.320211
chr10_79239524_79239542_pos_70367	0.320199
chr1_247361118_247361136_pos_51952	0.320191
chr3_121596852_121596870_pos_335460	0.320185
chr9_121649098_121649116_pos_506513	0.320185
chr4_7979456_7979474_pos_352630	0.320174
chr3_113117728_113117746_pos_333927	0.320169
chr4_110193920_110193938_pos_363715	0.320167
chr15_77501132_77501150_pos_177929	0.320162
chr11_78808952_78808970_pos_99709	0.320151
chr7_131653600_131653618_pos_461692	0.32014
chr7_151509620_151509638_pos_465311	0.320125
chr19_29676898_29676916_pos_237070	0.320119
chr3_188257543_188257561_pos_348339	0.320113
chr1_86421581_86421599_pos_22409	0.320108
chr4_183859238_183859256_pos_374346	0.320101
chr16_58426255_58426273_pos_192187	0.320096
chr16_57386798_57386816_pos_191687	0.320088
chr9_116555339_116555357_pos_505731	0.320088
chr8_117794224_117794242_pos_483959	0.32008
chr14_61838068_61838086_pos_155019	0.320079
chr4_24172005_24172023_pos_354596	0.320076
chr2_24985166_24985184_pos_246090	0.320071
chr11_19911200_19911218_pos_89601	0.320064
chr5_123882048_123882066_pos_392713	0.320063
chr14_92647050_92647068_pos_161631	0.320049
chr17_8200786_8200804_pos_201327	0.320048
chr3_102163478_102163496_pos_332668	0.320042
chr5_74187000_74187018_pos_386341	0.320039
chr9_121351182_121351200_pos_506187	0.320038
chr1_44239392_44239410_pos_13564	0.320031
chr12_96221164_96221182_pos_127267	0.320025
chr5_116528628_116528646_pos_391939	0.320025
chr14_68125308_68125326_pos_155939	0.320019
chr10_35517760_35517778_pos_61536	0.320012
chr9_131645630_131645648_pos_510415	0.320001
chr13_79810278_79810296_pos_144562	0.319999
chr3_158773400_158773418_pos_343260	0.319999
chr15_100234774_100234792_pos_184319	0.319991
chr12_9094156_9094174_pos_113589	0.31999
chr2_236593032_236593050_pos_282781	0.319982
chr2_42141980_42141998_pos_251538	0.319981
chr2_6971697_6971715_pos_242203	0.319969
chr1_173580293_173580311_pos_34069	0.319956
chr11_16856484_16856502_pos_88678	0.319951
chr4_181858924_181858942_pos_373962	0.319937
chr1_27333009_27333027_pos_8820	0.319936
chr19_42244920_42244938_pos_238885	0.319921
chr8_47513622_47513640_pos_476243	0.31992
chr1_226603552_226603570_pos_46069	0.319918
chr13_30869268_30869286_pos_137676	0.319917
chr12_105946854_105946872_pos_128584	0.319914
chr18_10270105_10270123_pos_221499	0.31991
chr1_47182030_47182048_pos_14220	0.319901
chr2_68885276_68885294_pos_257427	0.319897
chr8_54469962_54469980_pos_477288	0.319896
chr10_69461524_69461542_pos_66053	0.319889
chr1_183030262_183030280_pos_35776	0.319887
chr5_123815386_123815404_pos_392670	0.319883
chr9_133059778_133059796_pos_510873	0.319882
chr2_189569678_189569696_pos_274104	0.319867
chr14_69048640_69048658_pos_157247	0.31983
chr13_43331910_43331928_pos_140601	0.319829
chr18_22355622_22355640_pos_223166	0.319827
chr6_110394586_110394604_pos_428366	0.319826
chr9_127970753_127970771_pos_508631	0.319825
chr16_85963802_85963820_pos_197159	0.319824
chr5_116533610_116533628_pos_391949	0.319815
chr9_92484148_92484166_pos_500166	0.319813
chr2_55100164_55100182_pos_254972	0.319801
chr2_174562102_174562120_pos_272182	0.319801
chr14_21102804_21102822_pos_149147	0.319792
chr2_6894117_6894135_pos_242172	0.319775
chr5_174348652_174348670_pos_407502	0.319775
chr9_116689546_116689564_pos_505775	0.319768
chr1_25615768_25615786_pos_8065	0.319767
chr6_43121647_43121665_pos_421399	0.31976
chr6_56460152_56460170_pos_423861	0.319758
chr2_108944624_108944642_pos_263260	0.319751
chr17_3660760_3660778_pos_200361	0.319746
chr17_27341046_27341064_pos_204897	0.319746
chr3_190492302_190492320_pos_349007	0.319741
chr5_140244680_140244698_pos_397016	0.319733
chr2_159605926_159605944_pos_269352	0.319731
chr16_28317197_28317215_pos_189359	0.31973
chr12_108804935_108804953_pos_129602	0.319713
chr3_25504068_25504086_pos_318834	0.319708
chr12_46964241_46964259_pos_118869	0.319706
chr10_80283488_80283506_pos_70870	0.319697
chr3_48013876_48013894_pos_324297	0.319695
chr11_103545932_103545950_pos_102275	0.319689
chr10_89352036_89352054_pos_72351	0.319687
chr3_53120632_53120650_pos_325589	0.319686
chr11_11502404_11502422_pos_86379	0.319683
chr13_91144117_91144135_pos_145031	0.319681
chr20_38209104_38209122_pos_291753	0.319674
chr15_100093454_100093472_pos_184214	0.319671
chr3_18234168_18234186_pos_318023	0.319658
chr2_43340886_43340904_pos_252214	0.319653
chr15_58742556_58742574_pos_170925	0.319652
chr16_54655098_54655116_pos_191111	0.319641
chr5_32081360_32081378_pos_379408	0.319641
chr1_40743681_40743699_pos_12155	0.319625
chr3_127954070_127954088_pos_337901	0.319625
chr18_22276245_22276263_pos_223010	0.319623
chr8_18816808_18816826_pos_470116	0.319621
chr7_46454933_46454951_pos_451566	0.319617
chr8_123130371_123130389_pos_485223	0.319614
chr9_127967233_127967251_pos_508620	0.31961
chr11_132033338_132033356_pos_109605	0.319606
chr10_59336698_59336716_pos_63982	0.319602
chr4_185840610_185840628_pos_375576	0.319599
chr10_3828718_3828736_pos_53062	0.319594
chr2_36963208_36963226_pos_249423	0.319594
chr15_96342757_96342775_pos_182783	0.31959
chr6_80425332_80425350_pos_425181	0.31959
chr6_121437546_121437564_pos_430600	0.319588
chr5_67216076_67216094_pos_384926	0.319583
chr1_36339806_36339824_pos_11298	0.319582
chr16_48943704_48943722_pos_190047	0.31958
chr5_66323250_66323268_pos_384435	0.319578
chr16_11090392_11090410_pos_186764	0.319576
chr15_66863108_66863126_pos_173846	0.319573
chr5_68192550_68192568_pos_385313	0.319573
chr10_116690624_116690642_pos_80240	0.319569
chr8_11757832_11757850_pos_468485	0.319559
chr17_59424462_59424480_pos_212884	0.319555
chr21_17460260_17460278_pos_298268	0.319551
chr6_312151_312169_pos_408639	0.319551
chr10_7345828_7345846_pos_54234	0.319536
chr1_89724756_89724774_pos_22964	0.319524
chr15_71250158_71250176_pos_175910	0.319517
chr5_123755980_123755998_pos_392589	0.319511
chr17_48051458_48051476_pos_210128	0.319499
chr18_10408174_10408192_pos_221546	0.319499
chr8_2047226_2047244_pos_466448	0.319494
chr19_57465882_57465900_pos_241492	0.319488
chr6_125752799_125752817_pos_431411	0.319487
chr7_29040350_29040368_pos_447731	0.319484
chr1_63704002_63704020_pos_18459	0.319481
chr3_70983020_70983038_pos_329670	0.319457
chr15_78174676_78174694_pos_178256	0.319455
chr8_128972690_128972708_pos_487440	0.319451
chr11_120186236_120186254_pos_105701	0.319441
chr12_67456582_67456600_pos_122761	0.319433
chr10_31620302_31620320_pos_60136	0.319432
chr11_69245832_69245850_pos_97195	0.319425
chr4_41120146_41120164_pos_356394	0.319425
chr3_192655130_192655148_pos_349251	0.319423
chr12_113299772_113299790_pos_131118	0.319415
chr19_15251959_15251977_pos_235513	0.319408
chr10_133261302_133261320_pos_83881	0.319406
chr14_60258008_60258026_pos_154296	0.3194
chr4_1233274_1233292_pos_351220	0.319386
chr10_59267145_59267163_pos_63951	0.319382
chr7_137921282_137921300_pos_463703	0.31938
chr6_137703222_137703240_pos_433456	0.31937
chr10_49008704_49008722_pos_62911	0.319369
chr14_64114270_64114288_pos_155256	0.319366
chr13_44199752_44199770_pos_140918	0.319354
chr3_124800679_124800697_pos_336756	0.319352
chr15_99305270_99305288_pos_183698	0.319346
chr2_43075112_43075130_pos_251851	0.319335
chr11_128757428_128757446_pos_108445	0.31933
chr10_12489878_12489896_pos_55363	0.319322
chr3_4580512_4580530_pos_314280	0.319319
chr8_27547665_27547683_pos_472691	0.319315
chr10_33383875_33383893_pos_60846	0.319314
chr1_162861894_162861912_pos_31475	0.319311
chr5_65778339_65778357_pos_384392	0.319304
chr22_50304148_50304166_pos_314056	0.319303
chr3_171415392_171415410_pos_344693	0.319301
chr9_114171058_114171076_pos_505226	0.319281
chr5_163434449_163434467_pos_404176	0.319278
chr10_91287086_91287104_pos_73075	0.319277
chr22_30877736_30877754_pos_307732	0.319274
chr1_53025908_53025926_pos_15028	0.319271
chr1_150476671_150476689_pos_29086	0.319268
chr10_34740208_34740226_pos_61197	0.319249
chr7_7099830_7099848_pos_444361	0.319242
chr1_56517020_56517038_pos_16381	0.319238
chr3_122988652_122988670_pos_335721	0.319238
chr11_22115775_22115793_pos_89939	0.319237
chr18_58866462_58866480_pos_229752	0.319233
chr16_29157936_29157954_pos_189405	0.319232
chr19_42271146_42271164_pos_238925	0.319228
chr9_68805450_68805468_pos_496341	0.319226
chr8_11572633_11572651_pos_467809	0.319224
chr10_99744052_99744070_pos_75442	0.319219
chr11_19176974_19176992_pos_89157	0.319217
chr5_65061004_65061022_pos_384288	0.319208
chr1_110467144_110467162_pos_26193	0.319202
chr12_5244980_5244998_pos_112876	0.319165
chr16_7409242_7409260_pos_186326	0.319164
chr2_239830542_239830560_pos_284510	0.319159
chr7_131225690_131225708_pos_461489	0.319159
chr8_33562025_33562043_pos_474187	0.319158
chr1_61453274_61453292_pos_18094	0.319154
chr3_99503041_99503059_pos_332083	0.319148
chr9_84382198_84382216_pos_498415	0.31913
chr2_173428189_173428207_pos_271956	0.319118
chr3_114745954_114745972_pos_334344	0.319111
chr19_2664238_2664256_pos_232651	0.319101
chr2_33482668_33482686_pos_248949	0.319098
chr15_40938221_40938239_pos_167551	0.319091
chr4_87010399_87010417_pos_361553	0.31909
chr10_50594196_50594214_pos_63379	0.319088
chr20_49706956_49706974_pos_294389	0.319079
chr1_55362791_55362809_pos_15861	0.319067
chr19_2799042_2799060_pos_232706	0.319045
chr18_8213548_8213566_pos_220966	0.319034
chr5_75845382_75845400_pos_386642	0.319025
chr8_42536434_42536452_pos_476106	0.31902
chr1_63694068_63694086_pos_18408	0.319013
chr12_81080524_81080542_pos_124521	0.319006
chr2_67649362_67649380_pos_257214	0.319001
chr2_237412050_237412068_pos_283314	0.318998
chr4_182307278_182307296_pos_373984	0.318996
chr1_36240540_36240558_pos_11219	0.318994
chr10_78806962_78806980_pos_69703	0.318986
chr9_2634270_2634288_pos_491304	0.318982
chr2_36433494_36433512_pos_249185	0.318975
chr1_224726998_224727016_pos_45584	0.318973
chr8_17687311_17687329_pos_469747	0.318972
chr17_49779878_49779896_pos_210566	0.318967
chr6_163253880_163253898_pos_439865	0.318957
chr1_183881772_183881790_pos_36379	0.318955
chr4_126898955_126898973_pos_366245	0.318941
chr4_8153058_8153076_pos_352706	0.318937
chr4_30868652_30868670_pos_355473	0.318933
chr5_124599632_124599650_pos_392924	0.318923
chr7_100065504_100065522_pos_457195	0.318914
chr4_38210786_38210804_pos_355975	0.318912
chr3_172156490_172156508_pos_345170	0.31891
chr12_12534376_12534394_pos_114258	0.318908
chr6_24929368_24929386_pos_416833	0.318903
chr5_38657230_38657248_pos_380595	0.318889
chr5_157611370_157611388_pos_403227	0.318887
chr11_121671289_121671307_pos_106059	0.318883
chr1_179812762_179812780_pos_35103	0.318882
chr1_205919558_205919576_pos_40886	0.31888
chr21_44317510_44317528_pos_302633	0.318878
chr4_158828104_158828122_pos_371761	0.318874
chr1_84758986_84759004_pos_21854	0.318873
chr7_132328249_132328267_pos_461913	0.318863
chr12_27293586_27293604_pos_116708	0.318862
chr2_168639186_168639204_pos_271086	0.318862
chr15_73800842_73800860_pos_176779	0.318861
chr3_178084994_178085012_pos_346139	0.318858
chr10_121312837_121312855_pos_81043	0.318855
chr14_54687844_54687862_pos_152822	0.318855
chr15_44716408_44716426_pos_168432	0.318855
chr4_55100000_55100018_pos_358445	0.318854
chr2_69934310_69934328_pos_258020	0.318853
chr4_182641215_182641233_pos_374045	0.318844
chr14_90287939_90287957_pos_160900	0.318843
chr14_75609265_75609283_pos_159200	0.318841
chr7_18211768_18211786_pos_445458	0.318841
chr1_81313702_81313720_pos_21227	0.31882
chr4_41209462_41209480_pos_356477	0.318819
chr1_203440936_203440954_pos_39623	0.318816
chr8_123690724_123690742_pos_485632	0.318812
chr22_38697076_38697094_pos_310724	0.31881
chr2_191435927_191435945_pos_274677	0.318795
chr3_127135424_127135442_pos_337616	0.318768
chr4_139913048_139913066_pos_367381	0.318768
chr21_45152489_45152507_pos_302965	0.318767
chr9_108151249_108151267_pos_503219	0.318765
chr11_91982254_91982272_pos_100869	0.318761
chr2_12534613_12534631_pos_243901	0.318761
chr1_27057870_27057888_pos_8713	0.318755
chr10_618450_618468_pos_52144	0.318755
chr2_207847800_207847818_pos_277311	0.318755
chr18_62612164_62612182_pos_230252	0.318748
chr6_52573814_52573832_pos_423086	0.318727
chr14_72451630_72451648_pos_157961	0.318724
chr11_13330276_13330294_pos_87906	0.318723
chr11_6534016_6534034_pos_85119	0.318722
chr9_70602540_70602558_pos_497163	0.31869
chr15_91802464_91802482_pos_181403	0.318687
chr1_246647281_246647299_pos_51899	0.318678
chr10_24695704_24695722_pos_58278	0.318676
chr3_3561192_3561210_pos_314168	0.318671
chr12_1932510_1932528_pos_110879	0.318668
chr5_177431822_177431840_pos_407966	0.318656
chr2_9191261_9191279_pos_242791	0.318645
chr11_68315216_68315234_pos_96701	0.31864
chr19_19061304_19061322_pos_236767	0.318639
chr14_59335664_59335682_pos_154004	0.318635
chr3_11638052_11638070_pos_315831	0.318632
chr3_16769187_16769205_pos_317591	0.318632
chr2_203627789_203627807_pos_276190	0.318628
chr3_123697092_123697110_pos_336252	0.318628
chr1_52676714_52676732_pos_14942	0.318624
chr15_29518614_29518632_pos_164744	0.318624
chr14_73754394_73754412_pos_158499	0.318621
chr7_35384956_35384974_pos_449366	0.318621
chr4_38189631_38189649_pos_355951	0.318616
chr16_65548215_65548233_pos_192589	0.318613
chr16_29248304_29248322_pos_189441	0.318601
chr15_78455908_78455926_pos_178346	0.318598
chr10_110505458_110505476_pos_78099	0.318597
chr2_174053400_174053418_pos_272141	0.318592
chr19_6274088_6274106_pos_233950	0.318586
chr21_34595677_34595695_pos_300264	0.318583
chr10_24306612_24306630_pos_58154	0.318578
chr5_72227099_72227117_pos_385905	0.318578
chr3_193834666_193834684_pos_349471	0.318547
chr17_17733550_17733568_pos_203770	0.318542
chr17_3919018_3919036_pos_200461	0.318535
chr12_42474534_42474552_pos_117646	0.318534
chr22_40903180_40903198_pos_311469	0.318534
chr11_128406114_128406132_pos_108039	0.318528
chr7_74480607_74480625_pos_454570	0.318515
chr2_54467006_54467024_pos_254574	0.318513
chr5_14154156_14154174_pos_377820	0.318508
chr22_20238812_20238830_pos_304696	0.3185
chr3_127787988_127788006_pos_337822	0.318493
chr4_1233414_1233432_pos_351222	0.31849
chr10_76554444_76554462_pos_68878	0.318488
chr19_16355442_16355460_pos_235869	0.318484
chr3_128845848_128845866_pos_338437	0.318471
chr14_54712522_54712540_pos_152887	0.318451
chr11_116062912_116062930_pos_104308	0.318448
chr7_25845770_25845788_pos_446951	0.318442
chr12_53074002_53074020_pos_120601	0.318441
chr11_76096568_76096586_pos_98885	0.318427
chr11_61449264_61449282_pos_94573	0.318423
chr5_116415376_116415394_pos_391879	0.318423
chr2_96866662_96866680_pos_260618	0.318413
chr11_43687636_43687654_pos_91957	0.318408
chr5_65036692_65036710_pos_384266	0.318405
chr6_163500201_163500219_pos_440267	0.318396
chr10_97783048_97783066_pos_75125	0.318377
chr5_151214430_151214448_pos_401724	0.318376
chr5_142772120_142772138_pos_398035	0.318373
chr5_56588242_56588260_pos_382806	0.318372
chr2_99891614_99891632_pos_261227	0.318366
chr1_233665636_233665654_pos_48939	0.318363
chr15_90610380_90610398_pos_181194	0.318352
chr14_51424937_51424955_pos_151846	0.318348
chr4_168560720_168560738_pos_372397	0.318339
chr2_211898550_211898568_pos_277485	0.318338
chr10_86681198_86681216_pos_71510	0.318333
chr10_6192314_6192332_pos_54076	0.318332
chr15_76208084_76208102_pos_177602	0.318332
chr1_19069094_19069112_pos_5895	0.318327
chr15_29867252_29867270_pos_164826	0.318326
chr6_89312094_89312112_pos_426159	0.318324
chr8_19676202_19676220_pos_470517	0.318324
chr1_113030012_113030030_pos_26736	0.318319
chr4_52925736_52925754_pos_357699	0.318298
chr11_61447510_61447528_pos_94557	0.318292
chr5_179486998_179487016_pos_408399	0.31829
chr10_46445530_46445548_pos_62653	0.318256
chr3_128379184_128379202_pos_338144	0.318249
chr10_33215970_33215988_pos_60611	0.31824
chr6_157431124_157431142_pos_438494	0.318237
chr6_44057998_44058016_pos_421897	0.318231
chr16_11632936_11632954_pos_187009	0.31823
chr3_57009574_57009592_pos_326262	0.31822
chr3_69370365_69370383_pos_329247	0.31822
chr3_141056124_141056142_pos_340333	0.318206
chr1_8439180_8439198_pos_2212	0.318204
chr21_38438508_38438526_pos_301003	0.318202
chr11_130420476_130420494_pos_108869	0.318197
chr2_62486542_62486560_pos_255987	0.318194
chr11_93020259_93020277_pos_100976	0.318193
chr3_157129242_157129260_pos_343063	0.318192
chr2_159055114_159055132_pos_268996	0.318185
chr5_124581274_124581292_pos_392913	0.318185
chr19_480357_480375_pos_231934	0.318173
chr6_151052807_151052825_pos_437050	0.318159
chr17_49688780_49688798_pos_210476	0.318156
chr12_2373080_2373098_pos_111442	0.318153
chr9_121657406_121657424_pos_506522	0.31813
chr10_74684044_74684062_pos_68215	0.318126
chr4_42633716_42633734_pos_356793	0.318126
chr20_63358014_63358032_pos_297552	0.318123
chr6_42569844_42569862_pos_421311	0.318105
chr9_121877198_121877216_pos_506705	0.3181
chr3_48998522_48998540_pos_324571	0.318097
chr2_46200493_46200511_pos_253015	0.318095
chr11_45858386_45858404_pos_92971	0.31809
chr22_37895290_37895308_pos_310348	0.318079
chr6_52551616_52551634_pos_423032	0.318079
chr17_1904654_1904672_pos_199467	0.318075
chr11_123616663_123616681_pos_107017	0.31807
chr2_168158073_168158091_pos_270739	0.31807
chr1_178633196_178633214_pos_34982	0.318064
chr9_13961544_13961562_pos_492622	0.318064
chr17_82488144_82488162_pos_219239	0.31806
chr15_64683224_64683242_pos_172872	0.318057
chrX_65706818_65706836_pos_516121	0.318052
chr4_75024376_75024394_pos_359662	0.318048
chr10_4174378_4174396_pos_53283	0.318043
chr22_33884866_33884884_pos_308811	0.318043
chr18_2857768_2857786_pos_219783	0.318034
chr2_36399985_36400003_pos_249147	0.318024
chr7_79504938_79504956_pos_455286	0.318021
chr18_59515250_59515268_pos_229990	0.318019
chr11_134045956_134045974_pos_109921	0.318018
chr13_36837586_36837604_pos_139032	0.318012
chr12_69173338_69173356_pos_123233	0.318004
chr17_16255910_16255928_pos_203043	0.318
chr5_173251994_173252012_pos_406798	0.317988
chr19_18746958_18746976_pos_236732	0.317981
chr8_74250887_74250905_pos_478990	0.317957
chr10_30186533_30186551_pos_59530	0.317948
chr5_142304482_142304500_pos_397614	0.317947
chr9_109017310_109017328_pos_503328	0.317947
chr2_101124802_101124820_pos_261758	0.317939
chr12_65328020_65328038_pos_122374	0.31792
chr1_164719000_164719018_pos_31935	0.317912
chr18_35084810_35084828_pos_225601	0.317909
chr1_110235884_110235902_pos_26160	0.317905
chr7_102412777_102412795_pos_457885	0.317895
chr10_79117073_79117091_pos_70044	0.317888
chr5_157288489_157288507_pos_402917	0.317881
chr1_168363216_168363234_pos_32844	0.31788
chr9_93186710_93186728_pos_500441	0.31787
chr12_114239925_114239943_pos_131231	0.317868
chr4_47760670_47760688_pos_357017	0.317866
chr12_32549716_32549734_pos_117358	0.317862
chr1_214416676_214416694_pos_43516	0.31785
chr3_131544002_131544020_pos_339151	0.317848
chr20_35305834_35305852_pos_290650	0.317838
chr17_2102944_2102962_pos_199784	0.317833
chr2_150476770_150476788_pos_268018	0.317831
chr3_126927514_126927532_pos_337513	0.31783
chr15_58549128_58549146_pos_170871	0.317823
chr5_81951266_81951284_pos_387868	0.317818
chr11_128328994_128329012_pos_107941	0.317812
chr1_12336799_12336817_pos_4175	0.31781
chr3_125048738_125048756_pos_336997	0.317809
chr15_87494572_87494590_pos_180345	0.3178
chr21_42171489_42171507_pos_302086	0.317796
chr21_34583890_34583908_pos_300242	0.317794
chr5_156271630_156271648_pos_402721	0.317794
chr8_37870689_37870707_pos_474588	0.317794
chr9_18191181_18191199_pos_493683	0.317787
chr21_15199591_15199609_pos_297919	0.31777
chr3_111862222_111862240_pos_333516	0.317768
chr13_110298838_110298856_pos_147495	0.31776
chr17_81036785_81036803_pos_218623	0.317757
chr3_162287640_162287658_pos_343687	0.317741
chr11_30875166_30875184_pos_90686	0.31774
chr16_4230890_4230908_pos_185756	0.31774
chr5_181217189_181217207_pos_408615	0.317735
chr16_4217942_4217960_pos_185737	0.317729
chr9_2424685_2424703_pos_491178	0.317729
chr18_24990704_24990722_pos_224163	0.317721
chr10_78977389_78977407_pos_69842	0.317718
chr2_19678399_19678417_pos_245245	0.317714
chr15_56040888_56040906_pos_169876	0.317707
chr5_157554702_157554720_pos_403149	0.317707
chr12_110253286_110253304_pos_130327	0.317704
chr7_150362020_150362038_pos_464779	0.317701
chr3_52090523_52090541_pos_325243	0.3177
chr18_48825446_48825464_pos_227610	0.317699
chr1_161273550_161273568_pos_31138	0.317697
chr7_135160250_135160268_pos_462822	0.317689
chr4_7519024_7519042_pos_352191	0.317684
chr5_142446422_142446440_pos_397745	0.317684
chr12_1971108_1971126_pos_110914	0.317683
chr1_41514710_41514728_pos_12614	0.31768
chr3_186956175_186956193_pos_347694	0.317673
chr22_49954597_49954615_pos_313944	0.317664
chr5_67243568_67243586_pos_384942	0.317663
chr11_122733568_122733586_pos_106684	0.317655
chr14_89185234_89185252_pos_160550	0.317649
chr19_15405138_15405156_pos_235629	0.317648
chr2_133232578_133232596_pos_265930	0.317633
chr3_21781658_21781676_pos_318242	0.317633
chr1_6672730_6672748_pos_1275	0.31763
chr3_99957510_99957528_pos_332353	0.317618
chr16_50627598_50627616_pos_190451	0.317617
chr6_147506718_147506736_pos_435911	0.317607
chr2_25256530_25256548_pos_246210	0.317606
chr6_137750020_137750038_pos_433476	0.317594
chr1_18926487_18926505_pos_5833	0.317589
chr11_11348558_11348576_pos_86277	0.317587
chr17_43407622_43407640_pos_208468	0.317582
chr16_48237236_48237254_pos_189926	0.317561
chr6_39420504_39420522_pos_420401	0.31756
chr15_36604182_36604200_pos_165994	0.317547
chr15_74011152_74011170_pos_176895	0.317537
chr12_105420921_105420939_pos_128310	0.317532
chrX_13473804_13473822_pos_513047	0.317531
chr2_231716827_231716845_pos_281827	0.317525
chrX_28589347_28589365_pos_513930	0.317525
chr1_209808231_209808249_pos_42243	0.317524
chr6_43328770_43328788_pos_421486	0.317521
chr9_133238750_133238768_pos_510956	0.317521
chr10_4069716_4069734_pos_53222	0.317517
chr10_49089797_49089815_pos_62964	0.317512
chr17_848607_848625_pos_198709	0.317512
chr17_57518819_57518837_pos_212094	0.317512
chr2_219639153_219639171_pos_279845	0.31751
chr3_128402568_128402586_pos_338192	0.317507
chr5_142772676_142772694_pos_398040	0.317506
chr5_142190682_142190700_pos_397518	0.317503
chr18_32302946_32302964_pos_225209	0.317502
chr1_237288285_237288303_pos_50795	0.317488
chr20_34040382_34040400_pos_290289	0.317462
chr2_109195432_109195450_pos_263352	0.317445
chr9_37922321_37922339_pos_495584	0.317444
chr4_140049100_140049118_pos_367508	0.317437
chr2_64261088_64261106_pos_256220	0.31743
chr4_56757954_56757972_pos_358733	0.317419
chr2_72199147_72199165_pos_258555	0.317418
chr5_91244758_91244776_pos_389072	0.317415
chr22_42686528_42686546_pos_312064	0.317413
chr22_21699277_21699295_pos_304922	0.317408
chr10_13993308_13993326_pos_55861	0.317407
chr3_72256988_72257006_pos_330541	0.3174
chr14_31893588_31893606_pos_150203	0.317388
chr14_73754188_73754206_pos_158494	0.317382
chr12_101823086_101823104_pos_127666	0.317376
chr9_112552477_112552495_pos_504575	0.317373
chr4_15576072_15576090_pos_353744	0.317366
chr1_231950508_231950526_pos_48132	0.317361
chr15_68990097_68990115_pos_175135	0.317348
chr3_98815216_98815234_pos_331959	0.317347
chr17_633755_633773_pos_198635	0.317334
chr2_61179362_61179380_pos_255594	0.317313
chr9_18707120_18707138_pos_493804	0.317311
chr17_64244414_64244432_pos_214038	0.31731
chr6_128069380_128069398_pos_431598	0.317301
chr1_89725474_89725492_pos_22972	0.3173
chr8_140349578_140349596_pos_489405	0.317288
chr3_99545903_99545921_pos_332104	0.317283
chr5_67067008_67067026_pos_384862	0.31728
chr1_183328004_183328022_pos_36053	0.317278
chr15_66620810_66620828_pos_173492	0.317274
chr1_208170506_208170524_pos_41752	0.317269
chr1_182617972_182617990_pos_35700	0.31726
chr2_169737044_169737062_pos_271276	0.317258
chr1_167664322_167664340_pos_32607	0.31725
chr20_53590808_53590826_pos_295484	0.31725
chr5_113213744_113213762_pos_391368	0.317248
chr17_78789446_78789464_pos_218091	0.317245
chr17_81436668_81436686_pos_218919	0.317243
chr10_88228398_88228416_pos_71951	0.317241
chr17_66580541_66580559_pos_214552	0.317239
chr1_94866520_94866538_pos_24487	0.317237
chr13_103101994_103102012_pos_146444	0.317236
chr22_35995984_35996002_pos_309448	0.317235
chr3_188712440_188712458_pos_348735	0.317232
chr3_69786974_69786992_pos_329415	0.317213
chr12_95118490_95118508_pos_126911	0.317202
chr17_880747_880765_pos_198781	0.317192
chr1_91730956_91730974_pos_23397	0.317191
chr2_54459174_54459192_pos_254529	0.317186
chr12_105982284_105982302_pos_128645	0.317185
chr10_90930368_90930386_pos_72770	0.317181
chr13_26964646_26964664_pos_136364	0.317181
chr4_142030249_142030267_pos_368120	0.317178
chr2_159111678_159111696_pos_269113	0.317173
chr22_33793698_33793716_pos_308723	0.317169
chr13_98503688_98503706_pos_145936	0.317157
chr15_78171264_78171282_pos_178248	0.317154
chrX_47574612_47574630_pos_515479	0.317154
chr2_40360722_40360740_pos_250779	0.317146
chr1_151990954_151990972_pos_29419	0.317145
chr14_89294216_89294234_pos_160620	0.317143
chr7_129401867_129401885_pos_460792	0.317141
chr9_68775050_68775068_pos_496322	0.31714
chr5_78809496_78809514_pos_387204	0.317124
chr8_93902984_93903002_pos_480513	0.317117
chr11_32379996_32380014_pos_90754	0.317116
chr8_66518718_66518736_pos_478560	0.31711
chr6_170049730_170049748_pos_441751	0.317104
chr8_70330828_70330846_pos_478800	0.317099
chr4_184440366_184440384_pos_374662	0.317098
chr10_113035830_113035848_pos_78980	0.317093
chr3_113614528_113614546_pos_334047	0.317089
chr9_73149542_73149560_pos_497487	0.317082
chr11_60872363_60872381_pos_94452	0.317079
chr19_46629912_46629930_pos_239825	0.317073
chr1_237226646_237226664_pos_50762	0.317065
chr1_201347318_201347336_pos_38111	0.317059
chr1_232486905_232486923_pos_48483	0.317058
chr13_49616262_49616280_pos_142041	0.317058
chr8_125120228_125120246_pos_486276	0.317053
chr3_10015492_10015510_pos_315299	0.317038
chr11_44877970_44877988_pos_92556	0.317037
chr17_2075606_2075624_pos_199695	0.317036
chr10_100359230_100359248_pos_75576	0.317034
chr22_44519973_44519991_pos_312695	0.317031
chr6_163941242_163941260_pos_440525	0.317026
chr4_149203368_149203386_pos_369734	0.317015
chr2_24986650_24986668_pos_246097	0.317005
chr17_77444690_77444708_pos_217263	0.316995
chr14_68757612_68757630_pos_156881	0.316986
chr8_66167076_66167094_pos_478454	0.316982
chr2_8478768_8478786_pos_242418	0.316967
chr4_121743075_121743093_pos_365202	0.316963
chr3_187184066_187184084_pos_347879	0.316958
chr1_10663540_10663558_pos_3309	0.316956
chr6_137729240_137729258_pos_433469	0.316954
chr16_85330257_85330275_pos_196757	0.316947
chr3_193135118_193135136_pos_349409	0.31694
chr19_6233688_6233706_pos_233892	0.316936
chr8_133375681_133375699_pos_488564	0.316935
chr19_13018432_13018450_pos_234978	0.316929
chr3_32414334_32414352_pos_320320	0.316928
chr2_43376654_43376672_pos_252322	0.316922
chr3_16427544_16427562_pos_317463	0.316917
chr12_120236026_120236044_pos_132585	0.31691
chr17_73614205_73614223_pos_215949	0.316907
chr1_3350590_3350608_pos_876	0.316902
chr9_97564598_97564616_pos_501772	0.316898
chr3_147651198_147651216_pos_341254	0.316891
chr22_31155556_31155574_pos_307857	0.316888
chr1_237154322_237154340_pos_50689	0.316887
chr1_85204760_85204778_pos_22011	0.316884
chr2_217827726_217827744_pos_278861	0.316878
chr4_6747964_6747982_pos_351974	0.31687
chr11_78954522_78954540_pos_99784	0.316863
chr15_36778731_36778749_pos_166065	0.316859
chr8_54336866_54336884_pos_477210	0.316859
chrX_136727000_136727018_pos_518776	0.316852
chr11_59224604_59224622_pos_94345	0.316851
chr6_153104554_153104572_pos_437487	0.316843
chr7_2622346_2622364_pos_443005	0.316833
chr5_87120642_87120660_pos_388424	0.316827
chr7_155764612_155764630_pos_465766	0.316822
chr2_120914889_120914907_pos_264815	0.316813
chr20_62512314_62512332_pos_297330	0.316802
chr14_76641276_76641294_pos_159515	0.316797
chr17_1061083_1061101_pos_199008	0.316787
chr7_42972888_42972906_pos_450842	0.316776
chr5_137564097_137564115_pos_395576	0.316772
chr12_68349302_68349320_pos_123093	0.31676
chr17_18005120_18005138_pos_204138	0.31676
chr17_50583788_50583806_pos_211055	0.316751
chr5_10490018_10490036_pos_377457	0.316745
chr13_46369734_46369752_pos_141396	0.316732
chrX_16606424_16606442_pos_513292	0.316731
chr12_104644154_104644172_pos_128067	0.316725
chr1_156129148_156129166_pos_30276	0.316723
chr1_116335536_116335554_pos_27578	0.316714
chr2_119240602_119240620_pos_264328	0.316708
chr13_74452316_74452334_pos_143745	0.316693
chr15_37082466_37082484_pos_166442	0.316688
chr16_56325066_56325084_pos_191406	0.316688
chr6_47033434_47033452_pos_422726	0.316685
chr16_66660826_66660844_pos_192822	0.316681
chr8_61036364_61036382_pos_478096	0.316673
chr1_94358954_94358972_pos_24222	0.316672
chr18_5413796_5413814_pos_220278	0.316659
chr10_63720172_63720190_pos_65467	0.316656
chr11_8833748_8833766_pos_85538	0.316656
chr13_51807152_51807170_pos_142844	0.316649
chr12_125872075_125872093_pos_134668	0.316648
chr17_40557148_40557166_pos_207787	0.316639
chr1_39047783_39047801_pos_11515	0.316634
chr7_87004515_87004533_pos_455829	0.316622
chr11_6353538_6353556_pos_85091	0.31662
chr3_190044414_190044432_pos_348886	0.316615
chr18_58619062_58619080_pos_229595	0.31661
chr6_150238614_150238632_pos_436655	0.316606
chr8_26076174_26076192_pos_472197	0.316584
chr15_67843892_67843910_pos_174267	0.316582
chr5_154771529_154771547_pos_402474	0.31658
chr10_132890328_132890346_pos_83850	0.316579
chr18_58257284_58257302_pos_229257	0.316579
chr4_173669979_173669997_pos_373563	0.316579
chr12_103571448_103571466_pos_127773	0.316574
chr22_29781070_29781088_pos_307426	0.31657
chr10_132572794_132572812_pos_83717	0.316566
chr5_2158976_2158994_pos_376800	0.316564
chr1_8660690_8660708_pos_2369	0.316562
chr16_85330284_85330302_pos_196758	0.316554
chrX_68706286_68706304_pos_516274	0.316553
chr1_203041834_203041852_pos_39355	0.316533
chr1_204438824_204438842_pos_40308	0.316532
chr2_40130392_40130410_pos_250617	0.316531
chr3_158099064_158099082_pos_343179	0.316528
chr20_5835628_5835646_pos_286298	0.316523
chr11_122349278_122349296_pos_106526	0.316522
chr14_68654711_68654729_pos_156704	0.316522
chr8_124369837_124369855_pos_485894	0.316518
chr13_113023258_113023276_pos_148507	0.316514
chr1_63784770_63784788_pos_18527	0.316509
chr5_112333681_112333699_pos_391011	0.316506
chr6_110882386_110882404_pos_428449	0.316504
chr10_29132952_29132970_pos_58874	0.316502
chr7_30870184_30870202_pos_448353	0.316498
chr2_189082874_189082892_pos_273958	0.31649
chr6_151071454_151071472_pos_437129	0.316486
chr12_85616223_85616241_pos_124692	0.316479
chr13_39565758_39565776_pos_139530	0.316465
chr16_81004900_81004918_pos_195546	0.316449
chr3_40878750_40878768_pos_322211	0.316445
chr16_75045412_75045430_pos_194714	0.316438
chr11_2708250_2708268_pos_84548	0.31643
chr17_48873819_48873837_pos_210250	0.31643
chr5_139147358_139147376_pos_396310	0.316415
chr1_168243945_168243963_pos_32808	0.316414
chr10_77909980_77909998_pos_69182	0.31641
chr18_28152967_28152985_pos_224921	0.316407
chr9_108814181_108814199_pos_503273	0.316399
chr1_38138761_38138779_pos_11475	0.316397
chr2_43340298_43340316_pos_252210	0.316394
chr6_14777646_14777664_pos_413370	0.316394
chr17_46107120_46107138_pos_209747	0.316388
chr9_77981534_77981552_pos_497899	0.316375
chr15_81576004_81576022_pos_178936	0.316373
chr1_66282528_66282546_pos_19460	0.316371
chr3_42400112_42400130_pos_322813	0.316367
chr17_45298933_45298951_pos_209590	0.316355
chr20_12575934_12575952_pos_287421	0.316336
chr12_39396260_39396278_pos_117549	0.316331
chr1_11785265_11785283_pos_3808	0.316327
chr7_69817330_69817348_pos_453819	0.316319
chr11_115408458_115408476_pos_104187	0.316315
chr4_156969320_156969338_pos_371308	0.316308
chr8_98008730_98008748_pos_481605	0.316307
chr15_100131836_100131854_pos_184283	0.316303
chr2_237982216_237982234_pos_283944	0.316301
chr3_102699951_102699969_pos_332735	0.316297
chr22_41862394_41862412_pos_311836	0.316295
chr19_14249288_14249306_pos_235338	0.316292
chr20_48279074_48279092_pos_293864	0.31629
chr1_12565365_12565383_pos_4555	0.316281
chr2_212534592_212534610_pos_277575	0.316269
chr9_104775590_104775608_pos_502363	0.316269
chr1_221303038_221303056_pos_44958	0.316264
chr10_78375992_78376010_pos_69346	0.316264
chr1_91685099_91685117_pos_23303	0.316252
chr10_132493784_132493802_pos_83629	0.316244
chr18_46153338_46153356_pos_226882	0.31624
chrX_107748308_107748326_pos_517400	0.316236
chr20_48721802_48721820_pos_294040	0.316229
chr2_159207100_159207118_pos_269279	0.316214
chr2_143524176_143524194_pos_267063	0.316205
chr8_66129412_66129430_pos_478383	0.316205
chr2_172931818_172931836_pos_271685	0.316193
chr9_116087422_116087440_pos_505580	0.316187
chr10_73850938_73850956_pos_67832	0.316173
chr1_182259642_182259660_pos_35613	0.316168
chr20_25250743_25250761_pos_289234	0.316166
chr10_76112868_76112886_pos_68616	0.316156
chr8_123451164_123451182_pos_485287	0.316145
chr6_10749878_10749896_pos_411601	0.316143
chr15_101162868_101162886_pos_184557	0.316142
chr11_12790068_12790086_pos_87613	0.316137
chr20_41396202_41396220_pos_292380	0.316134
chr2_46552278_46552296_pos_253346	0.316131
chr20_4601743_4601761_pos_286023	0.316124
chr1_7294114_7294132_pos_1431	0.316123
chr10_79291330_79291348_pos_70450	0.316122
chr5_151660952_151660970_pos_401808	0.316121
chr22_45314278_45314296_pos_312853	0.316116
chr10_110681160_110681178_pos_78342	0.316108
chr2_228172309_228172327_pos_281238	0.316105
chr1_39395424_39395442_pos_11835	0.316097
chr2_121627384_121627402_pos_265021	0.316094
chr10_63700360_63700378_pos_65421	0.316091
chr7_25803328_25803346_pos_446902	0.31609
chr7_69178120_69178138_pos_453723	0.316081
chr9_92463566_92463584_pos_500131	0.316073
chr3_115785422_115785440_pos_334521	0.316067
chr20_8633588_8633606_pos_286585	0.316057
chr6_83273668_83273686_pos_425555	0.316053
chr6_108717258_108717276_pos_427955	0.316049
chr9_38017450_38017468_pos_495728	0.316047
chr1_198153266_198153284_pos_37602	0.316042
chr9_94874200_94874218_pos_500882	0.316031
chr5_140241400_140241418_pos_396996	0.316023
chr8_13274161_13274179_pos_469013	0.316018
chr15_98674503_98674521_pos_183121	0.316014
chr3_88963284_88963302_pos_331633	0.316009
chr15_85780756_85780774_pos_180265	0.316005
chr1_65255094_65255112_pos_19195	0.316004
chr5_80217336_80217354_pos_387649	0.316
chr11_86174263_86174281_pos_100259	0.31599
chr4_113610685_113610703_pos_364297	0.315986
chr5_149518644_149518662_pos_400414	0.315983
chr1_74429649_74429667_pos_20666	0.31598
chr22_35914822_35914840_pos_309375	0.315977
chr13_110226212_110226230_pos_147337	0.31597
chr5_31774950_31774968_pos_379260	0.315968
chr12_95705724_95705742_pos_127095	0.315966
chr8_53486771_53486789_pos_477048	0.315964
chr2_3400172_3400190_pos_241883	0.315957
chr2_12493472_12493490_pos_243888	0.315951
chr1_12573966_12573984_pos_4562	0.315948
chr8_103104360_103104378_pos_482881	0.315946
chr11_890962_890980_pos_84052	0.31594
chr3_64651532_64651550_pos_327738	0.315938
chr8_116740374_116740392_pos_483874	0.315935
chr3_46680670_46680688_pos_323993	0.31593
chr4_13840908_13840926_pos_353379	0.315914
chr5_134245102_134245120_pos_395010	0.315912
chr3_36927268_36927286_pos_320744	0.315909
chr14_72789302_72789320_pos_158159	0.3159
chr15_99709284_99709302_pos_184098	0.3159
chr6_46510834_46510852_pos_422591	0.315882
chr12_94546454_94546472_pos_126768	0.315873
chr3_8519248_8519266_pos_314853	0.315873
chr8_48707238_48707256_pos_476809	0.315862
chr7_131012286_131012304_pos_461426	0.315861
chr17_77316345_77316363_pos_217180	0.315854
chr8_116444657_116444675_pos_483772	0.315846
chr12_66823946_66823964_pos_122698	0.315844
chr14_102215951_102215969_pos_163238	0.315836
chr10_52864494_52864512_pos_63655	0.315834
chr1_234717178_234717196_pos_49403	0.315833
chr22_24501534_24501552_pos_305706	0.315824
chr11_133997726_133997744_pos_109892	0.315821
chr4_40841168_40841186_pos_356264	0.315818
chr13_98507312_98507330_pos_145957	0.315816
chr10_33321842_33321860_pos_60773	0.315815
chr1_214372590_214372608_pos_43505	0.315807
chr10_75198074_75198092_pos_68362	0.315807
chr2_96686328_96686346_pos_260530	0.315806
chr1_208086688_208086706_pos_41636	0.315804
chr12_9118332_9118350_pos_113601	0.315804
chr7_143384618_143384636_pos_464528	0.315802
chr20_16439024_16439042_pos_287612	0.3158
chr7_112987384_112987402_pos_459406	0.315799
chr6_2949816_2949834_pos_409500	0.315796
chr4_76593178_76593196_pos_360055	0.315791
chr7_116576518_116576536_pos_459877	0.315786
chr21_45471682_45471700_pos_303251	0.315785
chr4_118965004_118965022_pos_364597	0.315785
chr4_113450770_113450788_pos_364145	0.315784
chr10_24866709_24866727_pos_58354	0.315782
chr5_40686184_40686202_pos_380851	0.315775
chr5_172107186_172107204_pos_405645	0.315771
chr20_32326608_32326626_pos_289684	0.315766
chr6_44010914_44010932_pos_421852	0.315764
chr9_70389982_70390000_pos_496998	0.315742
chr12_121781774_121781792_pos_133091	0.315739
chr6_2562925_2562943_pos_409261	0.315739
chr4_152609696_152609714_pos_370548	0.315734
chr1_39089926_39089944_pos_11539	0.315712
chr2_39697754_39697772_pos_250558	0.315706
chr16_49986476_49986494_pos_190296	0.315697
chr17_78040486_78040504_pos_217616	0.315697
chr12_46357534_46357552_pos_118439	0.315694
chr3_124800902_124800920_pos_336760	0.31569
chr11_46697475_46697493_pos_93354	0.315686
chr16_63581048_63581066_pos_192347	0.315684
chr17_957276_957294_pos_198895	0.315681
chr1_54377386_54377404_pos_15424	0.315677
chr9_98918165_98918183_pos_501982	0.315674
chr22_36368698_36368716_pos_309772	0.315669
chr18_55243993_55244011_pos_228461	0.315658
chr8_54244843_54244861_pos_477165	0.315655
chr11_46669772_46669790_pos_93305	0.315651
chr3_141393392_141393410_pos_340612	0.315651
chr7_40716026_40716044_pos_450402	0.315643
chr18_21996556_21996574_pos_222533	0.315637
chr7_75713494_75713512_pos_454796	0.315635
chr9_130576132_130576150_pos_509662	0.315634
chr4_11546988_11547006_pos_353194	0.315633
chr21_43859492_43859510_pos_302480	0.315629
chr7_99372744_99372762_pos_457140	0.315612
chr17_76684089_76684107_pos_216878	0.315611
chr2_11397232_11397250_pos_243527	0.315611
chr1_166906191_166906209_pos_32376	0.315602
chr15_67924530_67924548_pos_174361	0.315602
chr1_183871262_183871280_pos_36330	0.3156
chr19_35214006_35214024_pos_237646	0.315591
chr6_109299087_109299105_pos_428241	0.31559
chr9_106962968_106962986_pos_502939	0.315581
chr20_57750258_57750276_pos_296441	0.315578
chr11_12800228_12800246_pos_87616	0.315569
chr13_50420964_50420982_pos_142361	0.315565
chr9_116156704_116156722_pos_505610	0.315565
chr15_101159700_101159718_pos_184545	0.315562
chr2_3585986_3586004_pos_242004	0.315556
chr10_50321902_50321920_pos_63150	0.315538
chr18_74454152_74454170_pos_230956	0.315512
chr1_16300533_16300551_pos_5533	0.315508
chr1_153553898_153553916_pos_29554	0.315508
chr10_4512722_4512740_pos_53508	0.315489
chr7_30864344_30864362_pos_448349	0.315481
chr1_203592988_203593006_pos_39837	0.31547
chr12_1648939_1648957_pos_110770	0.315467
chr12_58425994_58426012_pos_121602	0.315462
chr12_94707768_94707786_pos_126824	0.315457
chr8_101832878_101832896_pos_482302	0.315452
chr11_3149924_3149942_pos_84808	0.315444
chr19_16419842_16419860_pos_235922	0.315443
chr9_109117994_109118012_pos_503418	0.315442
chr4_159487365_159487383_pos_372123	0.315437
chr2_144430869_144430887_pos_267221	0.315433
chr12_47729594_47729612_pos_118992	0.315428
chr16_85916614_85916632_pos_197139	0.315428
chr17_17751560_17751578_pos_203803	0.315423
chr2_30224200_30224218_pos_247550	0.315417
chr15_58248804_58248822_pos_170696	0.315412
chr2_238261268_238261286_pos_284044	0.315405
chr1_48050248_48050266_pos_14535	0.315398
chr6_2480314_2480332_pos_409240	0.315389
chr6_15523390_15523408_pos_413716	0.315386
chr1_167163150_167163168_pos_32447	0.315384
chr15_79244152_79244170_pos_178481	0.315384
chr8_124200294_124200312_pos_485837	0.31538
chr17_76535026_76535044_pos_216825	0.315378
chr5_68028688_68028706_pos_385272	0.315364
chr4_113503078_113503096_pos_364185	0.31536
chr1_199274276_199274294_pos_37904	0.315356
chr22_50403864_50403882_pos_314069	0.315354
chr14_64654363_64654381_pos_155424	0.315341
chr2_168470934_168470952_pos_270927	0.315341
chr3_9019316_9019334_pos_315078	0.315335
chr7_47380158_47380176_pos_451990	0.315332
chr3_38717764_38717782_pos_321840	0.31532
chr16_10575954_10575972_pos_186548	0.315317
chr4_113146100_113146118_pos_364009	0.315316
chr2_88932840_88932858_pos_260246	0.315315
chr13_71252228_71252246_pos_143372	0.3153
chr10_78256288_78256306_pos_69275	0.315297
chr3_64668946_64668964_pos_327766	0.315297
chr3_42123540_42123558_pos_322763	0.315292
chr12_42740044_42740062_pos_117840	0.315284
chr15_26393188_26393206_pos_164620	0.315281
chr1_162020342_162020360_pos_31268	0.315266
chr3_123678084_123678102_pos_336234	0.315266
chr21_45129688_45129706_pos_302937	0.315265
chr9_128006063_128006081_pos_508686	0.315263
chr20_25253158_25253176_pos_289257	0.315253
chr1_173430179_173430197_pos_34039	0.315251
chr8_80366914_80366932_pos_479399	0.315251
chr6_2103030_2103048_pos_409117	0.315245
chr16_81752470_81752488_pos_195762	0.315241
chr9_107252276_107252294_pos_502981	0.315237
chr4_26174318_26174336_pos_355082	0.315227
chr14_76932200_76932218_pos_159652	0.315222
chr12_104903782_104903800_pos_128194	0.31522
chr6_43096868_43096886_pos_421363	0.315217
chr2_108595124_108595142_pos_263139	0.315216
chr6_56802764_56802782_pos_424108	0.315203
chr1_68385304_68385322_pos_20378	0.3152
chr2_33482816_33482834_pos_248952	0.31518
chr12_52699153_52699171_pos_120423	0.315175
chr6_42045316_42045334_pos_421097	0.315164
chr11_119375824_119375842_pos_105401	0.315162
chr21_29145394_29145412_pos_299110	0.315156
chr9_121474767_121474785_pos_506333	0.315152
chr17_41651712_41651730_pos_207841	0.315146
chr6_44221702_44221720_pos_422054	0.315145
chr9_69131914_69131932_pos_496578	0.315142
chr2_98159058_98159076_pos_260799	0.315128
chr8_60700890_60700908_pos_477890	0.315121
chr22_38491166_38491184_pos_310711	0.315118
chr2_111227177_111227195_pos_263853	0.315117
chr7_135343191_135343209_pos_462855	0.315117
chr11_44453402_44453420_pos_92198	0.315113
chr16_14560622_14560640_pos_187474	0.315111
chr5_125197541_125197559_pos_393451	0.315111
chr22_21699546_21699564_pos_304923	0.315096
chr4_24171970_24171988_pos_354595	0.315092
chr5_116734693_116734711_pos_392009	0.315075
chr22_17946326_17946344_pos_304196	0.315069
chr5_158740374_158740392_pos_403472	0.315066
chr7_68770912_68770930_pos_453706	0.31506
chr15_20341288_20341306_pos_164291	0.315047
chr22_38233639_38233657_pos_310490	0.315043
chr22_19411418_19411436_pos_304468	0.315039
chrX_151704182_151704200_pos_519059	0.315038
chr1_46206578_46206596_pos_14124	0.315015
chr10_95431984_95432002_pos_74333	0.315015
chr7_69982346_69982364_pos_453875	0.315015
chr10_72784858_72784876_pos_67617	0.315006
chr4_1130736_1130754_pos_351189	0.315003
chr9_16828624_16828642_pos_493584	0.314998
chr2_190578318_190578336_pos_274247	0.314994
chr12_11798996_11799014_pos_113990	0.314993
chr15_57388528_57388546_pos_170101	0.314988
chr9_133916233_133916251_pos_511182	0.314985
chr17_74758506_74758524_pos_216139	0.314981
chr6_87723413_87723431_pos_426043	0.314978
chr20_32297000_32297018_pos_289678	0.314975
chr1_46138100_46138118_pos_14088	0.314967
chr8_38935830_38935848_pos_475132	0.314967
chr5_174991064_174991082_pos_407551	0.314958
chr9_8871639_8871657_pos_492107	0.314953
chr6_35237606_35237624_pos_418805	0.314952
chr13_98427752_98427770_pos_145814	0.31495
chr20_20102996_20103014_pos_288509	0.314947
chr3_119333974_119333992_pos_334692	0.314941
chr1_41884360_41884378_pos_12885	0.314937
chr2_217370500_217370518_pos_278589	0.314937
chr5_81779214_81779232_pos_387818	0.314937
chr6_122127738_122127756_pos_430923	0.314934
chr10_44879042_44879060_pos_62382	0.314927
chr9_130870742_130870760_pos_509843	0.314923
chr10_10642380_10642398_pos_54448	0.314918
chr1_183784545_183784563_pos_36249	0.314915
chr1_111743684_111743702_pos_26368	0.314913
chr2_63876176_63876194_pos_256162	0.31491
chr15_41798788_41798806_pos_167721	0.314893
chr5_115426628_115426646_pos_391659	0.314891
chr17_6548882_6548900_pos_201007	0.314889
chr19_17475863_17475881_pos_236257	0.314888
chr9_110115110_110115128_pos_504126	0.314881
chr21_27550430_27550448_pos_298745	0.314879
chr3_37819858_37819876_pos_321362	0.314875
chr7_2114208_2114226_pos_442757	0.314857
chr7_22434334_22434352_pos_446049	0.31485
chr3_159929920_159929938_pos_343576	0.314847
chr1_175885338_175885356_pos_34351	0.314846
chr3_186217961_186217979_pos_347409	0.314846
chr1_220809020_220809038_pos_44823	0.314842
chr2_190678514_190678532_pos_274383	0.314836
chr12_82596324_82596342_pos_124583	0.314815
chr15_78360513_78360531_pos_178340	0.314811
chr9_116323812_116323830_pos_505647	0.314809
chr5_158499380_158499398_pos_403384	0.314784
chr7_123645504_123645522_pos_460327	0.314768
chr16_70482309_70482327_pos_193823	0.314766
chr17_15966384_15966402_pos_203016	0.314765
chr4_140004202_140004220_pos_367472	0.314757
chr7_28529752_28529770_pos_447520	0.314752
chr6_164098304_164098322_pos_440674	0.314751
chr5_16008216_16008234_pos_378631	0.314748
chr1_221722434_221722452_pos_45060	0.314744
chr1_225733462_225733480_pos_45747	0.314741
chr6_11653584_11653602_pos_412059	0.314731
chr2_232779612_232779630_pos_281909	0.31473
chr19_13783718_13783736_pos_235162	0.314726
chr1_111661036_111661054_pos_26302	0.314712
chr12_105946773_105946791_pos_128582	0.314703
chr6_14276318_14276336_pos_413152	0.314702
chr5_68028524_68028542_pos_385270	0.314693
chr15_96182235_96182253_pos_182704	0.314672
chr12_47870282_47870300_pos_119199	0.314671
chr22_44347208_44347226_pos_312644	0.314648
chrX_72094990_72095008_pos_516904	0.314634
chr18_55988797_55988815_pos_228750	0.314629
chr3_156681280_156681298_pos_342836	0.314626
chr4_16116588_16116606_pos_353836	0.314625
chr7_24963328_24963346_pos_446644	0.31462
chr1_246615984_246616002_pos_51890	0.314619
chr1_45864926_45864944_pos_13914	0.314606
chr7_121028540_121028558_pos_460186	0.314603
chr6_108581877_108581895_pos_427809	0.314602
chr17_40065499_40065517_pos_207303	0.314573
chr2_101733341_101733359_pos_262061	0.314568
chr20_57476175_57476193_pos_296286	0.314564
chr20_32327299_32327317_pos_289693	0.314562
chr10_88975068_88975086_pos_72157	0.314558
chr4_83537988_83538006_pos_361171	0.314556
chr3_44845836_44845854_pos_323415	0.314548
chr2_158651624_158651642_pos_268749	0.314546
chr11_45089332_45089350_pos_92714	0.314543
chr12_45263788_45263806_pos_118084	0.314532
chr6_159421864_159421882_pos_439093	0.314523
chr5_123814568_123814586_pos_392657	0.314522
chr3_71252642_71252660_pos_330134	0.314517
chr5_169946229_169946247_pos_404967	0.314507
chr6_42692473_42692491_pos_421318	0.314501
chr9_69382468_69382486_pos_496838	0.314499
chr14_102408912_102408930_pos_163307	0.314494
chr11_96817772_96817790_pos_101860	0.314486
chr10_80410946_80410964_pos_70894	0.31446
chr2_236574614_236574632_pos_282757	0.314456
chr13_97912263_97912281_pos_145657	0.314447
chr2_69200152_69200170_pos_257669	0.314447
chr11_19578000_19578018_pos_89325	0.314443
chr13_112770900_112770918_pos_148359	0.314442
chr2_119494478_119494496_pos_264450	0.314437
chr16_56102672_56102690_pos_191315	0.314435
chr16_4523192_4523210_pos_186021	0.314431
chr19_38671396_38671414_pos_238089	0.31441
chr12_132740500_132740518_pos_134965	0.314408
chr5_55585414_55585432_pos_382339	0.314403
chr2_207828637_207828655_pos_277292	0.3144
chr10_78739136_78739154_pos_69622	0.314393
chr22_35352642_35352660_pos_308929	0.314391
chr8_26038038_26038056_pos_472167	0.314391
chr11_8778512_8778530_pos_85478	0.314382
chr2_8927780_8927798_pos_242740	0.314376
chr9_134319902_134319920_pos_511312	0.314376
chr8_80367584_80367602_pos_479413	0.314374
chr12_46261912_46261930_pos_118410	0.31437
chr4_53885906_53885924_pos_358091	0.31437
chr10_71749115_71749133_pos_67019	0.314358
chr1_51410782_51410800_pos_14742	0.31435
chr15_90004532_90004550_pos_180827	0.314348
chr5_58921355_58921373_pos_383513	0.314347
chr10_126973470_126973488_pos_82738	0.314343
chr17_1669725_1669743_pos_199373	0.314334
chr4_10119586_10119604_pos_353063	0.314332
chr1_40187704_40187722_pos_12042	0.314331
chr3_196620359_196620377_pos_350935	0.314327
chr18_23195000_23195018_pos_223755	0.314326
chr1_43763544_43763562_pos_13436	0.314325
chr12_123582356_123582374_pos_133821	0.314325
chr14_74598860_74598878_pos_158747	0.314321
chr10_59366518_59366536_pos_64000	0.314313
chr14_67987862_67987880_pos_155908	0.314312
chr4_99728076_99728094_pos_362926	0.314312
chr8_61709462_61709480_pos_478217	0.314312
chr17_29661466_29661484_pos_205489	0.31431
chr6_16497162_16497180_pos_414269	0.314302
chr1_24103240_24103258_pos_7612	0.314289
chr1_229864321_229864339_pos_47065	0.314287
chr2_136572564_136572582_pos_266889	0.314282
chr15_83769625_83769643_pos_179237	0.314272
chr1_232535686_232535704_pos_48524	0.314262
chr5_206586_206604_pos_376221	0.314258
chr15_42584368_42584386_pos_168108	0.314252
chr7_22083246_22083264_pos_445905	0.314241
chr3_48040064_48040082_pos_324336	0.31424
chr16_20851805_20851823_pos_188221	0.314238
chr1_116219796_116219814_pos_27511	0.314233
chr2_213085982_213086000_pos_277625	0.314231
chr3_73728114_73728132_pos_331234	0.314231
chr9_617586_617604_pos_490751	0.314218
chr2_163465542_163465560_pos_270215	0.314215
chr7_25671262_25671280_pos_446842	0.314211
chr14_51458810_51458828_pos_151871	0.314208
chr7_44178015_44178033_pos_451101	0.314191
chr3_42072059_42072077_pos_322673	0.314189
chr3_98885342_98885360_pos_331974	0.314184
chr13_99381410_99381428_pos_146255	0.314174
chr4_147589850_147589868_pos_369195	0.314152
chr5_143635372_143635390_pos_398760	0.314151
chr19_38210102_38210120_pos_237840	0.314149
chr13_110299054_110299072_pos_147500	0.314145
chr20_34713424_34713442_pos_290444	0.31414
chr3_174436543_174436561_pos_345520	0.314136
chr21_35395908_35395926_pos_300402	0.314132
chrX_40086810_40086828_pos_514634	0.314129
chr6_143747412_143747430_pos_435429	0.314103
chr14_25111308_25111326_pos_149899	0.314099
chr1_12005596_12005614_pos_4035	0.314087
chr20_19927178_19927196_pos_288308	0.314087
chr12_91985194_91985212_pos_125343	0.314082
chr5_149782520_149782538_pos_400615	0.314065
chr15_62515898_62515916_pos_171736	0.314063
chr17_38460856_38460874_pos_206785	0.314053
chr13_102011787_102011805_pos_146366	0.314044
chr5_172637249_172637267_pos_405982	0.314026
chr9_4106598_4106616_pos_491486	0.314026
chr3_196164158_196164176_pos_350823	0.314023
chr12_64734152_64734170_pos_122279	0.314012
chr7_55052218_55052236_pos_453205	0.31401
chr18_5600797_5600815_pos_220330	0.314007
chr17_39099778_39099796_pos_207002	0.314001
chr13_48630956_48630974_pos_141867	0.313998
chr3_122941012_122941030_pos_335592	0.313991
chr7_24921487_24921505_pos_446615	0.313991
chr15_66901446_66901464_pos_173875	0.313988
chr16_58098622_58098640_pos_192019	0.313983
chr1_211648564_211648582_pos_42583	0.31398
chr10_88271280_88271298_pos_72029	0.313979
chr3_128805378_128805396_pos_338380	0.313971
chr1_62045784_62045802_pos_18217	0.313958
chr1_39396552_39396570_pos_11846	0.313957
chr5_119303158_119303176_pos_392087	0.313956
chr5_168822852_168822870_pos_404546	0.313952
chr9_1200876_1200894_pos_491012	0.313945
chr1_101166109_101166127_pos_25327	0.313942
chr9_68739878_68739896_pos_496293	0.313942
chr1_39215254_39215272_pos_11708	0.313933
chr5_173794184_173794202_pos_407189	0.313927
chr2_144459534_144459552_pos_267287	0.313915
chr2_235861125_235861143_pos_282657	0.313907
chr14_72615902_72615920_pos_158032	0.313902
chr3_127953964_127953982_pos_337898	0.3139
chr6_169072414_169072432_pos_441573	0.313897
chr19_2546632_2546650_pos_232555	0.313895
chr18_23531931_23531949_pos_223915	0.313893
chr17_40458743_40458761_pos_207648	0.313891
chr6_16471532_16471550_pos_414239	0.313891
chr6_39064338_39064356_pos_420363	0.313887
chr8_105756078_105756096_pos_483310	0.313884
chrX_154730644_154730662_pos_519433	0.313884
chr8_23553638_23553656_pos_471719	0.313881
chr3_187046384_187046402_pos_347822	0.313871
chr10_33327772_33327790_pos_60782	0.31386
chr12_68245396_68245414_pos_123073	0.313859
chr8_127918611_127918629_pos_487152	0.313856
chr9_105415584_105415602_pos_502590	0.313851
chr17_17922500_17922518_pos_204035	0.313847
chr12_123074764_123074782_pos_133556	0.313838
chr1_19438988_19439006_pos_6030	0.313837
chr4_121146634_121146652_pos_365105	0.313836
chr2_12534971_12534989_pos_243908	0.313832
chr5_169125608_169125626_pos_404757	0.313826
chr16_85626988_85627006_pos_197075	0.313816
chr12_70043566_70043584_pos_123469	0.313806
chr1_213381613_213381631_pos_43012	0.313803
chr11_108975929_108975947_pos_102541	0.313801
chr13_20842629_20842647_pos_135376	0.313798
chr11_132111599_132111617_pos_109642	0.313796
chr10_90937757_90937775_pos_72827	0.313792
chr4_169062964_169062982_pos_372835	0.313791
chr12_106245362_106245380_pos_128944	0.313781
chr2_46569474_46569492_pos_253438	0.313781
chr7_143300068_143300086_pos_464517	0.31378
chr1_203743164_203743182_pos_40030	0.313777
chr6_157460664_157460682_pos_438507	0.313776
chr5_178655798_178655816_pos_408304	0.313775
chr10_34137364_34137382_pos_61061	0.313773
chr5_124581184_124581202_pos_392911	0.313772
chr1_107953096_107953114_pos_25527	0.313764
chr6_117919576_117919594_pos_429874	0.313761
chr3_186971601_186971619_pos_347729	0.31376
chr11_27391924_27391942_pos_90252	0.313757
chr1_24705606_24705624_pos_7780	0.313745
chr15_90050096_90050114_pos_180865	0.313728
chr22_23216120_23216138_pos_305089	0.313717
chr11_114171496_114171514_pos_103777	0.313711
chr15_34056498_34056516_pos_165396	0.313707
chr2_207825874_207825892_pos_277284	0.313704
chr18_34608341_34608359_pos_225378	0.313698
chr2_54610957_54610975_pos_254818	0.313698
chr20_62960991_62961009_pos_297531	0.313694
chr15_100694881_100694899_pos_184375	0.313691
chr4_81786620_81786638_pos_361059	0.31369
chr9_14274064_14274082_pos_492952	0.313688
chr21_39073289_39073307_pos_301451	0.313684
chr1_183180708_183180726_pos_35878	0.313683
chr1_91696470_91696488_pos_23324	0.31368
chr5_154277162_154277180_pos_402166	0.31368
chr3_127581986_127582004_pos_337657	0.313679
chr11_86916636_86916654_pos_100571	0.31367
chr3_120678708_120678726_pos_335406	0.313664
chr5_42500216_42500234_pos_381120	0.313659
chr10_79024316_79024334_pos_69917	0.313656
chr5_157287051_157287069_pos_402910	0.313652
chr2_159049950_159049968_pos_268985	0.313651
chr3_184168564_184168582_pos_346754	0.31365
chr5_57416550_57416568_pos_383002	0.313646
chr5_125196678_125196696_pos_393437	0.313646
chr11_114774842_114774860_pos_103988	0.313636
chr6_110068738_110068756_pos_428330	0.313636
chr6_13355050_13355068_pos_412782	0.313634
chr3_4868241_4868259_pos_314502	0.313633
chr8_127928884_127928902_pos_487171	0.313633
chr16_80900232_80900250_pos_195492	0.313629
chr17_49634002_49634020_pos_210439	0.313625
chr7_116354514_116354532_pos_459689	0.313621
chr1_41504241_41504259_pos_12598	0.313598
chr9_20355260_20355278_pos_494141	0.313597
chr1_245260664_245260682_pos_51395	0.313584
chr15_34514806_34514824_pos_165443	0.313584
chr10_4638246_4638264_pos_53516	0.313581
chr4_148273686_148273704_pos_369672	0.313579
chr5_59144002_59144020_pos_383645	0.313566
chr3_150062780_150062798_pos_341825	0.313561
chr4_41209426_41209444_pos_356476	0.313558
chr12_94510214_94510232_pos_126753	0.313554
chr20_50440927_50440945_pos_294810	0.313554
chr19_2607938_2607956_pos_232621	0.31355
chr4_56700674_56700692_pos_358692	0.313545
chr7_143386350_143386368_pos_464537	0.313545
chr11_120953336_120953354_pos_105931	0.313541
chr18_12316110_12316128_pos_221768	0.313538
chr11_116072974_116072992_pos_104313	0.313527
chr1_8204708_8204726_pos_2005	0.313526
chr7_104944495_104944513_pos_458079	0.313522
chr2_159263726_159263744_pos_269313	0.313502
chr22_38304704_38304722_pos_310549	0.313498
chr19_44745500_44745518_pos_239174	0.313496
chr21_32329576_32329594_pos_299546	0.313493
chr6_15593518_15593536_pos_413727	0.313493
chr2_207939590_207939608_pos_277340	0.313491
chr4_23456818_23456836_pos_354262	0.313491
chr15_51334408_51334426_pos_169436	0.313482
chr10_95334570_95334588_pos_74171	0.313466
chr2_224146708_224146726_pos_280691	0.313441
chr10_124547802_124547820_pos_81889	0.313439
chr9_131382582_131382600_pos_510169	0.313437
chr6_34324900_34324918_pos_418298	0.313436
chr13_22190120_22190138_pos_135616	0.313425
chr11_118871206_118871224_pos_105191	0.31342
chr3_57007688_57007706_pos_326249	0.313416
chr14_91123376_91123394_pos_161311	0.313411
chr5_14679741_14679759_pos_378135	0.31341
chr12_19741240_19741258_pos_115288	0.313409
chr4_158788567_158788585_pos_371656	0.313409
chr11_76621887_76621905_pos_99173	0.313407
chr1_44048346_44048364_pos_13547	0.3134
chr14_52877758_52877776_pos_152290	0.313393
chr11_64019333_64019351_pos_95449	0.313379
chr3_99853109_99853127_pos_332221	0.313372
chr2_16331200_16331218_pos_244508	0.313369
chr9_34243002_34243020_pos_494861	0.313365
chr10_5840568_5840586_pos_53936	0.313362
chr4_1324100_1324118_pos_351238	0.31336
chr1_115546188_115546206_pos_27274	0.313357
chr10_22500940_22500958_pos_57812	0.313353
chr17_64277399_64277417_pos_214048	0.313353
chr5_16625810_16625828_pos_378914	0.313344
chr4_53120958_53120976_pos_357862	0.313327
chr6_4321019_4321037_pos_409962	0.313322
chr8_57748709_57748727_pos_477413	0.313319
chr20_821344_821362_pos_285259	0.313311
chr15_96348722_96348740_pos_182820	0.313306
chr13_19865383_19865401_pos_135007	0.313303
chr11_113871389_113871407_pos_103543	0.313287
chr22_31118104_31118122_pos_307843	0.313286
chr8_90642678_90642696_pos_480096	0.313278
chr12_3193318_3193336_pos_112027	0.313276
chr8_125220956_125220974_pos_486340	0.313271
chr2_30459293_30459311_pos_247939	0.313254
chr6_82146137_82146155_pos_425495	0.313254
chr2_234630848_234630866_pos_282161	0.31325
chr7_42077706_42077724_pos_450706	0.313249
chr5_35788967_35788985_pos_380068	0.313242
chr14_61297144_61297162_pos_154486	0.31324
chr2_21281012_21281030_pos_245721	0.31324
chr1_201457056_201457074_pos_38299	0.313237
chr15_35698210_35698228_pos_165785	0.313236
chr16_73037666_73037684_pos_194317	0.313235
chr12_11729124_11729142_pos_113861	0.313225
chr10_35493540_35493558_pos_61520	0.313217
chr13_40477810_40477828_pos_139940	0.313216
chr11_120219752_120219770_pos_105730	0.313214
chr7_26087514_26087532_pos_447079	0.313205
chr6_17218346_17218364_pos_414736	0.313192
chr16_81698134_81698152_pos_195742	0.313185
chr7_116271257_116271275_pos_459640	0.313184
chr12_124766307_124766325_pos_134580	0.313183
chr1_231843574_231843592_pos_47972	0.31318
chr1_38029235_38029253_pos_11457	0.313168
chr12_130128103_130128121_pos_134771	0.313168
chr17_6548785_6548803_pos_201004	0.313168
chr1_211257588_211257606_pos_42452	0.313161
chr19_15249020_15249038_pos_235493	0.313159
chr20_10511738_10511756_pos_286996	0.313158
chr7_91249215_91249233_pos_456035	0.313155
chr6_11263596_11263614_pos_411866	0.313142
chr2_72543640_72543658_pos_258615	0.313136
chr2_217066874_217066892_pos_278458	0.313133
chr18_3213576_3213594_pos_220122	0.313118
chr1_44250304_44250322_pos_13598	0.313112
chr17_45020940_45020958_pos_209367	0.313103
chr7_116663943_116663961_pos_459930	0.313099
chr10_34711812_34711830_pos_61176	0.313096
chr6_7235660_7235678_pos_411122	0.313087
chr15_85340734_85340752_pos_179624	0.31308
chr17_21290340_21290358_pos_204754	0.313074
chr5_157612118_157612136_pos_403234	0.313074
chr1_8712874_8712892_pos_2477	0.313073
chr1_208181396_208181414_pos_41767	0.313072
chr16_4247620_4247638_pos_185790	0.313051
chr16_4513334_4513352_pos_186014	0.313049
chr2_72694202_72694220_pos_258643	0.313047
chr7_32089400_32089418_pos_448642	0.313044
chr4_151205548_151205566_pos_369938	0.313043
chr10_72265992_72266010_pos_67424	0.313038
chr11_27206400_27206418_pos_90161	0.313037
chr5_74543872_74543890_pos_386491	0.313035
chr15_90609948_90609966_pos_181191	0.313031
chr7_130278984_130279002_pos_461154	0.313026
chr15_88239150_88239168_pos_180486	0.313021
chr1_246647329_246647347_pos_51900	0.313019
chr8_106455637_106455655_pos_483380	0.313013
chr21_45104796_45104814_pos_302900	0.313007
chr22_38785495_38785513_pos_310774	0.313006
chr12_47903454_47903472_pos_119215	0.313004
chr2_16636016_16636034_pos_244717	0.313004
chr12_20446244_20446262_pos_115624	0.313003
chr20_32339267_32339285_pos_289735	0.312997
chr11_16081742_16081760_pos_88408	0.312994
chr15_80875626_80875644_pos_178694	0.312988
chr15_77327279_77327297_pos_177789	0.312972
chr2_236675412_236675430_pos_282886	0.312959
chr5_116359458_116359476_pos_391837	0.31294
chr2_105773798_105773816_pos_262863	0.312934
chr3_188156275_188156293_pos_348207	0.312931
chr7_68679010_68679028_pos_453702	0.312924
chr9_649718_649736_pos_490814	0.312924
chr9_13428982_13429000_pos_492255	0.312924
chr5_9060107_9060125_pos_377125	0.312916
chr17_31740974_31740992_pos_206076	0.312903
chr3_65568684_65568702_pos_328213	0.312881
chr8_85939554_85939572_pos_479919	0.312864
chr15_95266738_95266756_pos_182370	0.312847
chr4_156948000_156948018_pos_371275	0.31284
chr8_41654652_41654670_pos_475726	0.312835
chr3_100150815_100150833_pos_332505	0.312831
chr2_23621305_23621323_pos_245869	0.312829
chr3_195067860_195067878_pos_350386	0.312827
chr20_50304322_50304340_pos_294654	0.312823
chr17_77884171_77884189_pos_217519	0.312811
chr15_66928036_66928054_pos_173895	0.312809
chr16_27506350_27506368_pos_189175	0.312794
chr9_129198490_129198508_pos_509003	0.31279
chr1_109500040_109500058_pos_25848	0.312785
chr10_79197040_79197058_pos_70280	0.312776
chr10_11148324_11148342_pos_54899	0.312775
chr20_46931130_46931148_pos_293429	0.312766
chr12_31631576_31631594_pos_117254	0.312755
chr10_17003344_17003362_pos_56589	0.312754
chr22_34303808_34303826_pos_308842	0.312747
chr1_231990550_231990568_pos_48169	0.312746
chr18_25877376_25877394_pos_224545	0.312736
chr10_129279806_129279824_pos_83159	0.312735
chr17_40065392_40065410_pos_207301	0.312734
chr22_37176836_37176854_pos_310014	0.312714
chr4_16116330_16116348_pos_353832	0.312712
chr5_143155626_143155644_pos_398514	0.312711
chr17_38724765_38724783_pos_206863	0.312705
chr11_126468289_126468307_pos_107775	0.312694
chr5_14267292_14267310_pos_377917	0.312694
chr17_17878054_17878072_pos_203990	0.312692
chr7_85095614_85095632_pos_455790	0.312692
chr17_75084290_75084308_pos_216269	0.31268
chr4_185701663_185701681_pos_375224	0.312678
chr9_94914358_94914376_pos_500970	0.312671
chr15_42413972_42413990_pos_168047	0.312667
chr16_68300224_68300242_pos_193375	0.312664
chr9_79584432_79584450_pos_497969	0.312663
chr9_33187806_33187824_pos_494685	0.312655
chrX_16604971_16604989_pos_513278	0.312648
chr14_85568898_85568916_pos_160388	0.31264
chr11_118613039_118613057_pos_105079	0.312628
chr1_2230878_2230896_pos_314	0.31261
chr11_11349363_11349381_pos_86287	0.31261
chr1_57089968_57089986_pos_16534	0.312609
chr8_13130969_13130987_pos_468801	0.312608
chr15_70195900_70195918_pos_175423	0.312603
chr9_131677300_131677318_pos_510496	0.312595
chr2_26913734_26913752_pos_246608	0.312594
chr21_44086162_44086180_pos_302609	0.312592
chr11_18312789_18312807_pos_89050	0.31259
chr12_1469046_1469064_pos_110635	0.312589
chr14_100142782_100142800_pos_162772	0.312589
chr10_96258216_96258234_pos_74733	0.312586
chr4_99361456_99361474_pos_362814	0.312584
chr1_88462312_88462330_pos_22773	0.312579
chr2_144480614_144480632_pos_267346	0.312579
chr10_72757092_72757110_pos_67597	0.312561
chr18_55736098_55736116_pos_228649	0.312557
chr3_197808486_197808504_pos_351115	0.31254
chr17_27322306_27322324_pos_204885	0.312535
chr4_186015644_186015662_pos_375786	0.312535
chr5_155091414_155091432_pos_402554	0.312531
chr18_34739798_34739816_pos_225448	0.312524
chr14_92955900_92955918_pos_161731	0.312521
chr19_15404504_15404522_pos_235624	0.312518
chr1_19415036_19415054_pos_5989	0.312517
chr11_114167160_114167178_pos_103764	0.312517
chr12_67942720_67942738_pos_123030	0.312515
chr6_54085184_54085202_pos_423572	0.312513
chr17_31340312_31340330_pos_205908	0.312501
chr16_29177948_29177966_pos_189416	0.312497
chr7_33722506_33722524_pos_448883	0.312496
chr13_39462208_39462226_pos_139461	0.312489
chr1_217063380_217063398_pos_43870	0.312486
chr9_2160052_2160070_pos_491082	0.312485
chr6_53440666_53440684_pos_423297	0.312475
chr10_64209608_64209626_pos_65522	0.312469
chr17_29846458_29846476_pos_205745	0.312464
chr22_21947796_21947814_pos_305005	0.312464
chr12_32878228_32878246_pos_117474	0.312461
chr5_125576160_125576178_pos_393583	0.312452
chr5_150611290_150611308_pos_401313	0.312451
chr2_180986172_180986190_pos_273226	0.31245
chr4_98521736_98521754_pos_362692	0.312449
chr16_24718194_24718212_pos_188802	0.312448
chr16_85376686_85376704_pos_196789	0.312446
chr19_50148109_50148127_pos_240870	0.312444
chr16_46741532_46741550_pos_189798	0.312443
chr2_134141784_134141802_pos_266276	0.31244
chr10_79409154_79409172_pos_70601	0.312425
chr11_45655362_45655380_pos_92870	0.312417
chr8_97791718_97791736_pos_481466	0.312416
chr10_112738475_112738493_pos_78720	0.312414
chr19_44685274_44685292_pos_239128	0.312396
chr8_17518322_17518340_pos_469527	0.312383
chr10_11015006_11015024_pos_54706	0.312382
chr1_2133686_2133704_pos_252	0.312378
chr4_168866822_168866840_pos_372749	0.31237
chr5_157372533_157372551_pos_402968	0.312345
chr10_5896836_5896854_pos_53951	0.312335
chr6_5204556_5204574_pos_410230	0.312332
chr17_65277925_65277943_pos_214239	0.312323
chr2_12766598_12766616_pos_244028	0.312319
chr14_53005155_53005173_pos_152345	0.312318
chr15_36612566_36612584_pos_166021	0.312318
chr10_119131622_119131640_pos_80397	0.312313
chr12_30417884_30417902_pos_117125	0.312311
chr3_16907434_16907452_pos_317753	0.312309
chr12_122098570_122098588_pos_133295	0.312306
chr2_55122594_55122612_pos_255024	0.312305
chr11_61447824_61447842_pos_94559	0.312303
chr11_16926378_16926396_pos_88816	0.312297
chr9_36162612_36162630_pos_495436	0.312294
chr1_109383316_109383334_pos_25805	0.312286
chr19_12779444_12779462_pos_234887	0.312282
chr11_33941694_33941712_pos_91096	0.312265
chr6_74931871_74931889_pos_424696	0.312263
chr10_121996631_121996649_pos_81198	0.312262
chr8_8373102_8373120_pos_466814	0.312257
chr8_70245041_70245059_pos_478790	0.312257
chr2_106844046_106844064_pos_263002	0.312253
chr3_112610550_112610568_pos_333815	0.312249
chr1_65277052_65277070_pos_19217	0.312242
chr9_125428104_125428122_pos_507449	0.312229
chr2_156459844_156459862_pos_268482	0.312223
chr19_6104770_6104788_pos_233849	0.312221
chr3_156208588_156208606_pos_342666	0.312219
chr4_153574390_153574408_pos_370947	0.312216
chr18_7237854_7237872_pos_220573	0.312211
chr7_150621693_150621711_pos_464838	0.312204
chr4_112715534_112715552_pos_363964	0.3122
chr22_32622618_32622636_pos_308158	0.312197
chr3_4582930_4582948_pos_314314	0.312194
chr3_156541242_156541260_pos_342738	0.312183
chr19_46408498_46408516_pos_239729	0.312173
chr6_111712086_111712104_pos_428797	0.312173
chr3_123664128_123664146_pos_336226	0.312161
chr4_77800891_77800909_pos_360540	0.312153
chr6_145372818_145372836_pos_435837	0.31215
chr20_48657827_48657845_pos_293963	0.312149
chr6_113243743_113243761_pos_429321	0.312142
chr6_113611886_113611904_pos_429443	0.312141
chr7_22935074_22935092_pos_446195	0.312134
chr10_114505751_114505769_pos_79680	0.312127
chr3_71242085_71242103_pos_330086	0.312124
chr4_128307512_128307530_pos_366334	0.312122
chr14_52107016_52107034_pos_152215	0.31211
chr2_239444474_239444492_pos_284472	0.312103
chr18_63882808_63882826_pos_230580	0.312096
chr1_203029433_203029451_pos_39291	0.312072
chr6_81708400_81708418_pos_425277	0.312062
chr10_78278216_78278234_pos_69289	0.312061
chr22_24502182_24502200_pos_305710	0.312059
chr12_2213699_2213717_pos_111219	0.31205
chr5_174338067_174338085_pos_407491	0.312046
chr14_69648816_69648834_pos_157483	0.312032
chr15_41796732_41796750_pos_167717	0.312029
chr2_236945714_236945732_pos_282987	0.312026
chr18_48826212_48826230_pos_227614	0.312019
chr6_43938602_43938620_pos_421756	0.312013
chr6_116017395_116017413_pos_429622	0.312007
chr12_115870146_115870164_pos_131799	0.311994
chr16_87692092_87692110_pos_197769	0.311991
chr1_247360450_247360468_pos_51951	0.31199
chr3_120177271_120177289_pos_335055	0.311979
chr5_56319870_56319888_pos_382602	0.311971
chr12_5718800_5718818_pos_112993	0.311967
chr12_67773916_67773934_pos_122930	0.311965
chr2_13002842_13002860_pos_244215	0.311961
chr12_114191256_114191274_pos_131208	0.311949
chr5_156687008_156687026_pos_402834	0.311948
chr9_116647356_116647374_pos_505768	0.311943
chr10_71232582_71232600_pos_66764	0.311941
chr14_94936614_94936632_pos_162121	0.311941
chr10_79221756_79221774_pos_70323	0.311939
chr11_134074450_134074468_pos_109927	0.311938
chr3_140188114_140188132_pos_340282	0.311927
chr9_110036726_110036744_pos_503996	0.311917
chr22_32958356_32958374_pos_308522	0.311916
chr5_80077122_80077140_pos_387527	0.311914
chr3_124791687_124791705_pos_336738	0.311912
chr21_34336469_34336487_pos_300119	0.311901
chr17_61209785_61209803_pos_213322	0.311897
chr1_41713308_41713326_pos_12777	0.311888
chr15_83695420_83695438_pos_179193	0.311886
chr13_98971822_98971840_pos_146109	0.311882
chr8_13357400_13357418_pos_469058	0.311881
chr1_114259692_114259710_pos_26950	0.311879
chr16_65700820_65700838_pos_192610	0.311871
chr3_159711788_159711806_pos_343338	0.311864
chr5_123810678_123810696_pos_392638	0.311863
chr6_56480824_56480842_pos_423875	0.311848
chr6_107543822_107543840_pos_427567	0.311847
chr12_2385173_2385191_pos_111476	0.311846
chr1_9555417_9555435_pos_2891	0.311833
chr14_23439345_23439363_pos_149490	0.311833
chr18_79905870_79905888_pos_231871	0.311829
chr8_28941510_28941528_pos_473152	0.311829
chr20_47334180_47334198_pos_293569	0.311828
chr3_64890238_64890256_pos_327858	0.311825
chr1_182231681_182231699_pos_35557	0.311821
chr7_80680666_80680684_pos_455469	0.311817
chr10_95474264_95474282_pos_74438	0.311807
chr5_107468650_107468668_pos_390159	0.311807
chr11_96046066_96046084_pos_101409	0.311803
chr2_172307892_172307910_pos_271490	0.311802
chrX_17598200_17598218_pos_513372	0.31178
chr2_203651053_203651071_pos_276202	0.311775
chr3_50324722_50324740_pos_324881	0.31176
chr17_17567261_17567279_pos_203595	0.311758
chr3_129718369_129718387_pos_338957	0.311746
chr8_99872964_99872982_pos_481811	0.311745
chr16_17416866_17416884_pos_187907	0.311741
chr3_160801576_160801594_pos_343613	0.311738
chr16_85005522_85005540_pos_196485	0.311737
chr11_47987558_47987576_pos_93827	0.311732
chr3_64814555_64814573_pos_327829	0.311727
chr7_25858066_25858084_pos_447023	0.311722
chr1_216720273_216720291_pos_43711	0.311712
chr15_64749308_64749326_pos_172945	0.311711
chr19_18851441_18851459_pos_236744	0.31171
chr6_134689829_134689847_pos_432756	0.311706
chr5_54660544_54660562_pos_382032	0.311704
chr10_114629932_114629950_pos_79811	0.311701
chr17_17055966_17055984_pos_203252	0.311698
chr11_68145486_68145504_pos_96648	0.311687
chr16_54505406_54505424_pos_191065	0.311681
chr12_124479974_124479992_pos_134127	0.311677
chr1_39344630_39344648_pos_11776	0.311671
chr20_17636837_17636855_pos_287710	0.311671
chr17_27632972_27632990_pos_205105	0.311668
chr19_18841484_18841502_pos_236740	0.311668
chr14_93772441_93772459_pos_162008	0.311666
chr2_149580540_149580558_pos_267940	0.311663
chr6_32252791_32252809_pos_417993	0.311663
chr19_4392060_4392078_pos_233200	0.31166
chr19_45472567_45472585_pos_239468	0.311645
chr11_115269148_115269166_pos_104158	0.311638
chr9_131266406_131266424_pos_510043	0.311637
chr7_18540948_18540966_pos_445587	0.311631
chr19_16886544_16886562_pos_236069	0.311625
chr2_159084572_159084590_pos_269044	0.311624
chr7_156903782_156903800_pos_465789	0.311623
chr10_43856160_43856178_pos_62010	0.311611
chr1_12621786_12621804_pos_4628	0.311608
chr15_75542664_75542682_pos_177439	0.311607
chr21_45418024_45418042_pos_303171	0.311606
chr3_132536178_132536196_pos_339227	0.311598
chr22_46453298_46453316_pos_313369	0.311594
chr11_47608458_47608476_pos_93731	0.311593
chr6_3826146_3826164_pos_409815	0.31159
chr5_36611676_36611694_pos_380130	0.311586
chr3_169528680_169528698_pos_344158	0.311581
chr15_70023632_70023650_pos_175335	0.311574
chr2_101064284_101064302_pos_261637	0.311572
chr6_7124886_7124904_pos_410945	0.311571
chr19_35213948_35213966_pos_237644	0.311563
chr20_23340632_23340650_pos_288910	0.311553
chr21_28748032_28748050_pos_298994	0.311553
chr2_240792508_240792526_pos_284859	0.311549
chr12_4858538_4858556_pos_112714	0.311541
chr7_28177267_28177285_pos_447400	0.31154
chr3_5231746_5231764_pos_314652	0.311535
chr6_11214564_11214582_pos_411740	0.311519
chr20_38158994_38159012_pos_291692	0.311516
chr12_2358208_2358226_pos_111430	0.311513
chr7_150792465_150792483_pos_464928	0.311512
chr1_113804969_113804987_pos_26861	0.311511
chr10_78805562_78805580_pos_69694	0.311486
chr4_123127858_123127876_pos_365353	0.311486
chr1_112438332_112438350_pos_26574	0.311481
chr4_151297364_151297382_pos_369964	0.311467
chr1_202018898_202018916_pos_38820	0.311466
chr12_109462688_109462706_pos_129855	0.31146
chr18_22458877_22458895_pos_223304	0.311458
chr10_60890997_60891015_pos_64446	0.311457
chr11_87366914_87366932_pos_100749	0.311455
chr10_3486488_3486506_pos_52691	0.311437
chr9_128554594_128554612_pos_508821	0.311434
chr17_29720674_29720692_pos_205622	0.311433
chr10_106672992_106673010_pos_77351	0.311431
chr9_98918294_98918312_pos_501985	0.311429
chr12_124359841_124359859_pos_133952	0.311428
chr1_34866196_34866214_pos_10958	0.311423
chr10_110114104_110114122_pos_77694	0.311413
chr19_1232819_1232837_pos_232182	0.311412
chr9_131891278_131891296_pos_510663	0.311411
chr13_110416844_110416862_pos_147788	0.311398
chr10_5906170_5906188_pos_53961	0.311386
chr7_150785938_150785956_pos_464907	0.311382
chr10_91628078_91628096_pos_73389	0.311381
chr9_109588679_109588697_pos_503552	0.311372
chr5_168736517_168736535_pos_404487	0.311369
chr6_148935686_148935704_pos_436288	0.311369
chr7_137146728_137146746_pos_463346	0.311356
chr13_106277610_106277628_pos_146502	0.311355
chr6_150712294_150712312_pos_436859	0.311347
chr9_130846766_130846784_pos_509794	0.311347
chr18_45016622_45016640_pos_226633	0.311334
chr15_62502564_62502582_pos_171661	0.311322
chr9_84207914_84207932_pos_498368	0.31132
chr1_9413272_9413290_pos_2822	0.311319
chr7_111931442_111931460_pos_459171	0.311302
chr20_52748829_52748847_pos_295328	0.3113
chr3_98779649_98779667_pos_331912	0.311299
chr20_36097462_36097480_pos_290863	0.311298
chr10_5564742_5564760_pos_53830	0.311291
chrX_13482840_13482858_pos_513074	0.311265
chr10_24464832_24464850_pos_58235	0.311257
chr14_68949468_68949486_pos_157118	0.311254
chr11_35852251_35852269_pos_91657	0.311253
chr11_86474328_86474346_pos_100302	0.311251
chr3_99761601_99761619_pos_332179	0.311241
chr11_3895290_3895308_pos_84897	0.31124
chr9_92608104_92608122_pos_500243	0.31124
chr1_213530780_213530798_pos_43063	0.311239
chr15_71632904_71632922_pos_176215	0.311238
chr21_32414774_32414792_pos_299563	0.311238
chr5_65810444_65810462_pos_384406	0.311229
chr1_111745894_111745912_pos_26376	0.311223
chr1_15371003_15371021_pos_4957	0.311222
chr22_39310025_39310043_pos_311059	0.311219
chr12_65537119_65537137_pos_122446	0.311214
chr14_68936046_68936064_pos_157049	0.311214
chr10_24118350_24118368_pos_58083	0.311211
chr7_135929860_135929878_pos_463038	0.311211
chr7_129830630_129830648_pos_460928	0.3112
chr8_28709254_28709272_pos_473041	0.311195
chr14_105196381_105196399_pos_164162	0.311194
chr20_49772407_49772425_pos_294411	0.311194
chr1_152111136_152111154_pos_29470	0.311193
chr5_67216160_67216178_pos_384927	0.311191
chr11_64121142_64121160_pos_95500	0.311189
chr3_149596303_149596321_pos_341684	0.311181
chr10_19629812_19629830_pos_57169	0.311175
chr17_21295472_21295490_pos_204760	0.311168
chr1_208180084_208180102_pos_41765	0.311166
chr7_131235524_131235542_pos_461506	0.31116
chr12_53412915_53412933_pos_120697	0.311158
chr3_71265022_71265040_pos_330175	0.311151
chr11_128467696_128467714_pos_108124	0.311141
chr11_112777368_112777386_pos_103136	0.31114
chr12_42769800_42769818_pos_117887	0.31114
chr15_66716872_66716890_pos_173630	0.311139
chr17_65106636_65106654_pos_214219	0.311134
chr8_39978448_39978466_pos_475260	0.31113
chr2_66507862_66507880_pos_257019	0.311127
chr16_66036345_66036363_pos_192649	0.311111
chr7_92633534_92633552_pos_456234	0.311111
chr9_88758896_88758914_pos_499157	0.311111
chr1_232548889_232548907_pos_48544	0.31111
chr19_11422358_11422376_pos_234795	0.311107
chr5_139426596_139426614_pos_396473	0.311106
chr7_5525458_5525476_pos_443784	0.311103
chr10_64209640_64209658_pos_65523	0.311098
chr2_19800268_19800286_pos_245286	0.311095
chr2_20473277_20473295_pos_245489	0.311095
chr3_69117086_69117104_pos_329073	0.311095
chr5_56359102_56359120_pos_382629	0.311094
chr5_71748556_71748574_pos_385626	0.311084
chr10_112208362_112208380_pos_78649	0.311083
chr10_78576486_78576504_pos_69510	0.311076
chr1_31549608_31549626_pos_9981	0.311049
chr11_111693912_111693930_pos_102788	0.311048
chr1_237140266_237140284_pos_50655	0.311047
chr15_63970270_63970288_pos_172658	0.311038
chr9_92727004_92727022_pos_500286	0.31103
chr14_51442941_51442959_pos_151859	0.311014
chr18_13615482_13615500_pos_222365	0.311003
chr10_21520394_21520412_pos_57691	0.311002
chr2_102062411_102062429_pos_262325	0.311001
chr16_23143540_23143558_pos_188630	0.310998
chr6_145148190_145148208_pos_435812	0.310995
chr5_42949592_42949610_pos_381269	0.310985
chr3_149443042_149443060_pos_341504	0.310984
chr3_102179637_102179655_pos_332676	0.310974
chr15_89200072_89200090_pos_180753	0.310965
chr4_53129156_53129174_pos_357873	0.310953
chr5_177336320_177336338_pos_407952	0.310953
chr6_12468402_12468420_pos_412353	0.310951
chr7_47465268_47465286_pos_452068	0.310944
chr19_10236685_10236703_pos_234416	0.310941
chr20_17714828_17714846_pos_287753	0.310936
chr11_61834126_61834144_pos_94762	0.310931
chr5_82334768_82334786_pos_387943	0.310929
chr6_163966203_163966221_pos_440620	0.310926
chr3_167876736_167876754_pos_343775	0.310923
chr4_25087755_25087773_pos_354862	0.310911
chr9_524192_524210_pos_490591	0.310907
chr20_6708064_6708082_pos_286433	0.310897
chr7_36264454_36264472_pos_449904	0.310895
chr2_158667612_158667630_pos_268752	0.310892
chr2_99624798_99624816_pos_261087	0.310885
chr3_37547008_37547026_pos_321066	0.310873
chr7_150361928_150361946_pos_464778	0.31087
chr1_54577921_54577939_pos_15592	0.310865
chrX_65698020_65698038_pos_516096	0.310862
chr7_74580406_74580424_pos_454656	0.31086
chr6_56744708_56744726_pos_424064	0.310859
chr5_66960817_66960835_pos_384757	0.310858
chr17_62917272_62917290_pos_213686	0.310847
chr13_110944396_110944414_pos_148009	0.310844
chr7_149203026_149203044_pos_464701	0.310844
chr7_131069474_131069492_pos_461443	0.310835
chr11_45177618_45177636_pos_92765	0.310814
chr16_102323_102341_pos_184796	0.310807
chr21_38987620_38987638_pos_301344	0.310804
chr11_126346116_126346134_pos_107565	0.310793
chr14_54627872_54627890_pos_152689	0.310781
chr12_93805950_93805968_pos_126381	0.310765
chr11_12144708_12144726_pos_86918	0.310763
chr1_214549159_214549177_pos_43587	0.310759
chr10_80159666_80159684_pos_70785	0.310744
chr1_21901525_21901543_pos_6708	0.310741
chr8_116559934_116559952_pos_483804	0.310739
chr2_110947156_110947174_pos_263741	0.310727
chr2_196537459_196537477_pos_275115	0.310727
chr13_44403674_44403692_pos_141159	0.310724
chr1_7976587_7976605_pos_1799	0.310722
chr2_188940542_188940560_pos_273888	0.310718
chr2_28676340_28676358_pos_247256	0.310698
chr5_159442658_159442676_pos_403789	0.310691
chr14_73755028_73755046_pos_158505	0.310685
chr5_58072660_58072678_pos_383321	0.310678
chr7_105639156_105639174_pos_458258	0.310664
chr17_61235877_61235895_pos_213341	0.310663
chr18_10410732_10410750_pos_221553	0.310653
chr4_143350334_143350352_pos_368470	0.310643
chr10_86664636_86664654_pos_71424	0.310639
chr9_98018640_98018658_pos_501880	0.310632
chr16_69173600_69173618_pos_193497	0.310628
chr6_17292780_17292798_pos_414882	0.31062
chr7_55199718_55199736_pos_453387	0.310619
chr4_122688798_122688816_pos_365279	0.310615
chr5_173239900_173239918_pos_406699	0.310608
chr14_24873854_24873872_pos_149728	0.310603
chr1_183356064_183356082_pos_36070	0.310593
chr12_132908729_132908747_pos_134983	0.310585
chr10_15454045_15454063_pos_56200	0.310577
chr16_4943228_4943246_pos_186165	0.310572
chr12_2801266_2801284_pos_111677	0.310567
chr3_123342810_123342828_pos_335880	0.310565
chr2_102057734_102057752_pos_262316	0.310561
chr21_45972187_45972205_pos_303349	0.310558
chr5_59766422_59766440_pos_383812	0.310558
chr14_101844894_101844912_pos_163093	0.310556
chr18_48542946_48542964_pos_227356	0.310547
chr2_105725728_105725746_pos_262838	0.310546
chr6_12893809_12893827_pos_412468	0.310545
chr1_205313888_205313906_pos_40569	0.310527
chr5_172741031_172741049_pos_406131	0.310527
chr1_154186256_154186274_pos_29712	0.310525
chr7_151417210_151417228_pos_465250	0.310516
chr11_10580670_10580688_pos_86010	0.310505
chr10_28664016_28664034_pos_58635	0.310496
chr1_204285075_204285093_pos_40158	0.310494
chr22_28244880_28244898_pos_307028	0.310494
chr13_30257995_30258013_pos_137432	0.310489
chr13_40344372_40344390_pos_139835	0.310481
chr20_19907436_19907454_pos_288280	0.310465
chr8_101081016_101081034_pos_482132	0.310446
chr22_31207576_31207594_pos_307873	0.310441
chr1_101136406_101136424_pos_25276	0.310434
chr18_5980073_5980091_pos_220350	0.310428
chr12_4250746_4250764_pos_112547	0.310427
chr2_88659670_88659688_pos_260200	0.310423
chr12_20269643_20269661_pos_115514	0.31042
chr1_202282076_202282094_pos_38959	0.310405
chr2_237713212_237713230_pos_283733	0.310402
chr3_71137142_71137160_pos_329946	0.310387
chr5_68428370_68428388_pos_385535	0.310384
chr1_175219843_175219861_pos_34263	0.310376
chr5_141507899_141507917_pos_397193	0.310375
chr13_80716707_80716725_pos_144920	0.310374
chr20_48131751_48131769_pos_293830	0.310359
chr3_171744253_171744271_pos_344804	0.310356
chr10_49094838_49094856_pos_62974	0.310353
chr20_57795374_57795392_pos_296444	0.310352
chr8_124752160_124752178_pos_486155	0.310349
chr6_158376788_158376806_pos_438770	0.310345
chr3_40268500_40268518_pos_322064	0.310342
chr17_77477202_77477220_pos_217301	0.310339
chr8_139958110_139958128_pos_489212	0.310335
chr17_75430438_75430456_pos_216331	0.310331
chr22_24303434_24303452_pos_305558	0.310331
chr1_27451598_27451616_pos_8999	0.310326
chr17_77366118_77366136_pos_217209	0.31032
chr17_81419482_81419500_pos_218874	0.310314
chr20_53738129_53738147_pos_295614	0.310306
chr19_2495846_2495864_pos_232498	0.310302
chr5_142532210_142532228_pos_397786	0.310296
chr2_25082124_25082142_pos_246119	0.310289
chr3_37454970_37454988_pos_320946	0.310275
chr15_37083498_37083516_pos_166448	0.310268
chr5_75848244_75848262_pos_386663	0.310261
chr16_78543240_78543258_pos_195217	0.310258
chr11_12853851_12853869_pos_87739	0.310238
chr17_50034200_50034218_pos_210637	0.310237
chr9_76257600_76257618_pos_497676	0.310235
chr7_95628558_95628576_pos_456773	0.310234
chr8_66168260_66168278_pos_478457	0.310215
chr14_101707540_101707558_pos_162975	0.310213
chr20_60038075_60038093_pos_297015	0.310213
chr7_139673513_139673531_pos_464044	0.31021
chr18_35523697_35523715_pos_225746	0.310209
chr20_32205190_32205208_pos_289625	0.3102
chr2_127985922_127985940_pos_265425	0.310187
chr3_69293097_69293115_pos_329187	0.310167
chr4_185742894_185742912_pos_375262	0.310167
chr8_141295108_141295126_pos_489999	0.310163
chr1_218498908_218498926_pos_44333	0.31016
chr3_193834716_193834734_pos_349473	0.310156
chr1_41892704_41892722_pos_12903	0.310155
chr10_129943192_129943210_pos_83249	0.31014
chr12_533102_533120_pos_110194	0.31014
chr20_57947864_57947882_pos_296506	0.310138
chr16_75245575_75245593_pos_194804	0.310137
chr5_149155440_149155458_pos_399812	0.31013
chr22_37751640_37751658_pos_310271	0.310129
chr8_10398710_10398728_pos_467476	0.310125
chr8_139710626_139710644_pos_489173	0.310124
chr1_64513762_64513780_pos_18934	0.310122
chr18_31611755_31611773_pos_225135	0.31012
chr3_89948638_89948656_pos_331714	0.310116
chr4_118755930_118755948_pos_364488	0.310116
chr7_80594394_80594412_pos_455392	0.310109
chr16_78985270_78985288_pos_195347	0.310107
chr8_48101495_48101513_pos_476453	0.310107
chr2_134738354_134738372_pos_266747	0.3101
chr8_8374062_8374080_pos_466817	0.3101
chr10_132891562_132891580_pos_83857	0.310094
chr17_57853706_57853724_pos_212392	0.310093
chr10_30915337_30915355_pos_59840	0.31009
chr22_25762664_25762682_pos_306159	0.310071
chr10_12489810_12489828_pos_55362	0.310067
chr13_28531438_28531456_pos_136744	0.310049
chr13_97108672_97108690_pos_145291	0.310047
chr1_41891000_41891018_pos_12894	0.310045
chr3_141115292_141115310_pos_340414	0.310042
chr1_74244602_74244620_pos_20496	0.31004
chr2_8629503_8629521_pos_242574	0.31004
chr11_19955846_19955864_pos_89661	0.310039
chr18_63145745_63145763_pos_230477	0.310026
chr17_44536076_44536094_pos_208982	0.310023
chr9_119963717_119963735_pos_505882	0.310022
chr7_105009806_105009824_pos_458179	0.310021
chr2_86114770_86114788_pos_259839	0.310016
chr11_2690954_2690972_pos_84529	0.310007
chr12_62713424_62713442_pos_121840	0.310006
chr6_56833569_56833587_pos_424150	0.310005
chr18_58852004_58852022_pos_229729	0.310002
chr11_9020955_9020973_pos_85603	0.309986
chr19_11190532_11190550_pos_234710	0.309983
chr7_38826022_38826040_pos_450306	0.30998
chr4_9901504_9901522_pos_352947	0.309974
chr6_84170558_84170576_pos_425651	0.309964
chr13_21034100_21034118_pos_135438	0.309958
chr17_66663441_66663459_pos_214570	0.30995
chrX_72068646_72068664_pos_516884	0.309944
chr1_55443824_55443842_pos_15891	0.309943
chr12_105659970_105659988_pos_128434	0.309922
chr15_35690742_35690760_pos_165747	0.309919
chr20_37987032_37987050_pos_291396	0.309909
chr3_124599890_124599908_pos_336603	0.309886
chr7_24700836_24700854_pos_446459	0.309884
chr3_35789696_35789714_pos_320645	0.309873
chr2_26710752_26710770_pos_246522	0.309869
chr15_25543360_25543378_pos_164424	0.309862
chr2_42102140_42102158_pos_251474	0.309852
chr15_63941591_63941609_pos_172641	0.309849
chr7_116450246_116450264_pos_459760	0.309849
chr11_95451866_95451884_pos_101317	0.309845
chr21_19257420_19257438_pos_298346	0.309845
chr10_97021150_97021168_pos_74840	0.309837
chr2_120228626_120228644_pos_264565	0.309833
chr7_7099944_7099962_pos_444363	0.30983
chr7_131301194_131301212_pos_461527	0.309829
chr2_26982490_26982508_pos_246630	0.309823
chr7_151706102_151706120_pos_465525	0.309813
chr4_14810654_14810672_pos_353443	0.309812
chr1_150874908_150874926_pos_29206	0.309805
chr7_72033053_72033071_pos_454269	0.309805
chr13_29579058_29579076_pos_137306	0.309802
chr8_38285986_38286004_pos_474749	0.3098
chr17_4838346_4838364_pos_200855	0.309799
chr10_71746724_71746742_pos_66998	0.309796
chr6_56089164_56089182_pos_423792	0.309796
chr3_188266757_188266775_pos_348399	0.309787
chr13_51996068_51996086_pos_142890	0.309785
chr2_36456556_36456574_pos_249237	0.309784
chr12_93802434_93802452_pos_126356	0.309779
chr3_12894320_12894338_pos_316255	0.309774
chr13_43057960_43057978_pos_140478	0.309765
chr7_112212884_112212902_pos_459280	0.309762
chr4_41328706_41328724_pos_356515	0.309752
chr1_100703186_100703204_pos_25138	0.30975
chr8_30436396_30436414_pos_473813	0.309749
chr15_31353624_31353642_pos_165165	0.309746
chr15_87949772_87949790_pos_180422	0.309738
chr2_54526696_54526714_pos_254694	0.309736
chr2_216691684_216691702_pos_278188	0.309732
chr3_14543640_14543658_pos_316879	0.309727
chr2_11386413_11386431_pos_243518	0.309726
chr6_154481587_154481605_pos_437589	0.309719
chr15_75694708_75694726_pos_177512	0.309718
chr7_17774947_17774965_pos_445382	0.309718
chrX_68060774_68060792_pos_516193	0.309718
chr10_29746126_29746144_pos_59295	0.309717
chr6_116557971_116557989_pos_429773	0.309716
chr12_108692510_108692528_pos_129463	0.309714
chr3_20081272_20081290_pos_318151	0.30971
chr5_149807418_149807436_pos_400668	0.30971
chr6_56798424_56798442_pos_424104	0.309709
chr1_170682376_170682394_pos_33430	0.309698
chr12_32821466_32821484_pos_117400	0.30969
chr3_37762797_37762815_pos_321237	0.309688
chr15_68272883_68272901_pos_174541	0.309686
chr16_74501096_74501114_pos_194553	0.309681
chr2_134712927_134712945_pos_266737	0.30968
chr7_158663154_158663172_pos_465946	0.309677
chr19_46840693_46840711_pos_239873	0.309674
chr13_29140448_29140466_pos_137040	0.309673
chr1_52906096_52906114_pos_14991	0.309669
chr20_49448344_49448362_pos_294243	0.309665
chr7_134836674_134836692_pos_462680	0.309658
chr2_163714226_163714244_pos_270368	0.309651
chr5_171710224_171710242_pos_405479	0.309651
chr16_11102392_11102410_pos_186792	0.309649
chr6_7111163_7111181_pos_410908	0.309642
chr20_19466755_19466773_pos_288116	0.30964
chr3_158791504_158791522_pos_343261	0.309637
chr4_140938132_140938150_pos_367828	0.309632
chr1_53899302_53899320_pos_15206	0.309623
chr7_343002_343020_pos_441985	0.309613
chr11_115267469_115267487_pos_104136	0.309607
chr4_139816028_139816046_pos_367332	0.309607
chr1_31376848_31376866_pos_9942	0.309603
chr7_47669722_47669740_pos_452311	0.30959
chr5_151717998_151718016_pos_401897	0.309589
chr8_133033734_133033752_pos_488326	0.309587
chr1_65175404_65175422_pos_19157	0.309584
chr2_46913698_46913716_pos_253628	0.309576
chrX_136150376_136150394_pos_518678	0.309576
chr1_83971038_83971056_pos_21739	0.309574
chr1_214447228_214447246_pos_43557	0.309572
chr6_118537849_118537867_pos_430168	0.309571
chr20_38973738_38973756_pos_291922	0.309567
chr5_126878910_126878928_pos_393856	0.309567
chr2_62234661_62234679_pos_255827	0.309563
chr20_4614050_4614068_pos_286040	0.309556
chr7_151035141_151035159_pos_465100	0.309549
chr1_145983508_145983526_pos_28521	0.309542
chr16_87203348_87203366_pos_197595	0.309541
chr21_33894860_33894878_pos_299937	0.30954
chr5_52899538_52899556_pos_381688	0.309535
chr7_112212750_112212768_pos_459277	0.309535
chr1_13764620_13764638_pos_4703	0.309529
chr3_119636277_119636295_pos_334817	0.309526
chr16_69821100_69821118_pos_193603	0.309523
chr3_30650434_30650452_pos_319949	0.309521
chr14_95497199_95497217_pos_162263	0.30952
chr3_172130174_172130192_pos_345121	0.309519
chr5_168740896_168740914_pos_404494	0.3095
chr7_110994796_110994814_pos_459119	0.309497
chr12_114186852_114186870_pos_131201	0.309493
chr14_68953018_68953036_pos_157144	0.309492
chr19_5539294_5539312_pos_233523	0.309492
chr7_47293102_47293120_pos_451840	0.309491
chr9_130824864_130824882_pos_509755	0.309486
chr12_47088780_47088798_pos_118910	0.309485
chr2_73107442_73107460_pos_258764	0.309473
chr3_57974970_57974988_pos_326535	0.309472
chr19_2579101_2579119_pos_232584	0.309471
chrX_31228732_31228750_pos_514004	0.309465
chr8_30499508_30499526_pos_473874	0.309457
chr11_8827298_8827316_pos_85526	0.309453
chr6_151068532_151068550_pos_437113	0.309452
chr17_42517822_42517840_pos_208222	0.309449
chr17_16978178_16978196_pos_203178	0.309447
chr21_45556276_45556294_pos_303268	0.309442
chr2_100197680_100197698_pos_261332	0.309439
chr20_31841068_31841086_pos_289563	0.309436
chr4_121785718_121785736_pos_365220	0.309432
chr1_167439617_167439635_pos_32485	0.309415
chr4_80070476_80070494_pos_360886	0.309408
chr13_29430916_29430934_pos_137134	0.309399
chr2_144390851_144390869_pos_267188	0.309399
chr3_51687516_51687534_pos_325117	0.309393
chr1_237220202_237220220_pos_50754	0.309392
chr12_53461080_53461098_pos_120698	0.309389
chr18_12334374_12334392_pos_221779	0.309388
chr10_33332436_33332454_pos_60801	0.309387
chr6_17984466_17984484_pos_415348	0.309386
chr12_122961751_122961769_pos_133435	0.309368
chr4_78486231_78486249_pos_360665	0.309365
chr6_155985818_155985836_pos_437958	0.309365
chr12_122068190_122068208_pos_133245	0.309363
chr7_151696788_151696806_pos_465497	0.309361
chr6_20126975_20126993_pos_415651	0.309355
chr1_10717501_10717519_pos_3436	0.309349
chr8_92587742_92587760_pos_480305	0.309349
chr20_32610562_32610580_pos_289936	0.309343
chr20_508598_508616_pos_285171	0.309341
chr4_85681532_85681550_pos_361399	0.309334
chr2_231227431_231227449_pos_281622	0.309326
chr18_7577844_7577862_pos_220741	0.309324
chr4_76588427_76588445_pos_360018	0.309324
chr19_10236620_10236638_pos_234415	0.309319
chr14_75721034_75721052_pos_159263	0.309315
chr16_67550102_67550120_pos_193150	0.309315
chr16_21179504_21179522_pos_188423	0.309311
chr16_77870148_77870166_pos_195110	0.309288
chr3_9088674_9088692_pos_315157	0.309287
chr7_94649509_94649527_pos_456650	0.309287
chr12_5084507_5084525_pos_112837	0.309285
chr3_4995727_4995745_pos_314588	0.309276
chr4_87117531_87117549_pos_361740	0.30927
chr4_118898984_118899002_pos_364543	0.30927
chr3_37673354_37673372_pos_321157	0.309269
chr13_40476604_40476622_pos_139933	0.309266
chr12_68539006_68539024_pos_123186	0.309265
chr7_112084594_112084612_pos_459197	0.309264
chr22_17920420_17920438_pos_304097	0.309255
chr7_75712102_75712120_pos_454782	0.309251
chr20_11195934_11195952_pos_287286	0.30924
chr14_89179554_89179572_pos_160540	0.309235
chr4_151113721_151113739_pos_369885	0.309229
chr7_30465915_30465933_pos_448138	0.309223
chr5_173230040_173230058_pos_406628	0.309216
chr8_93844664_93844682_pos_480490	0.309208
chr6_46947716_46947734_pos_422683	0.309194
chr10_110833744_110833762_pos_78582	0.309193
chr3_55472058_55472076_pos_325909	0.309187
chr8_123631265_123631283_pos_485537	0.309186
chr1_234573762_234573780_pos_49242	0.309178
chr8_60765059_60765077_pos_477921	0.309166
chr9_20355448_20355466_pos_494145	0.309166
chr9_131240156_131240174_pos_510007	0.309163
chr2_54287730_54287748_pos_254373	0.309151
chr11_19173026_19173044_pos_89143	0.309149
chr11_34193166_34193184_pos_91164	0.309149
chr10_15315160_15315178_pos_56103	0.309134
chr5_124742994_124743012_pos_393202	0.309134
chr2_9282170_9282188_pos_242908	0.309133
chr13_40442366_40442384_pos_139911	0.309131
chr5_41790163_41790181_pos_381085	0.309128
chr9_110745262_110745280_pos_504270	0.309123
chr12_93183990_93184008_pos_125939	0.309121
chr13_41958647_41958665_pos_140367	0.309121
chr19_42037781_42037799_pos_238850	0.30912
chr13_98961618_98961636_pos_146094	0.309118
chr1_233247262_233247280_pos_48922	0.309115
chr18_55319274_55319292_pos_228529	0.309115
chr6_56375234_56375252_pos_423835	0.309107
chr9_2487680_2487698_pos_491214	0.309104
chr6_37987177_37987195_pos_420175	0.3091
chr12_19190940_19190958_pos_115105	0.309087
chr6_44079420_44079438_pos_421951	0.30908
chr16_54505717_54505735_pos_191067	0.309076
chr2_178719134_178719152_pos_272833	0.309075
chr5_88873212_88873230_pos_388620	0.309073
chr4_147969936_147969954_pos_369457	0.309064
chr5_160077850_160077868_pos_404004	0.309058
chr11_7579564_7579582_pos_85235	0.309053
chr2_30321700_30321718_pos_247713	0.309041
chr18_8854674_8854692_pos_221089	0.30903
chr3_9402941_9402959_pos_315213	0.309027
chr1_10820598_10820616_pos_3619	0.309024
chr18_35025106_35025124_pos_225497	0.30902
chr9_132597343_132597361_pos_510795	0.309019
chr6_7221974_7221992_pos_411111	0.309011
chr8_74266826_74266844_pos_479010	0.309011
chr10_30182728_30182746_pos_59521	0.309004
chr12_49671540_49671558_pos_119549	0.308999
chr2_108595032_108595050_pos_263138	0.308995
chr5_139142067_139142085_pos_396306	0.308994
chr9_127978200_127978218_pos_508677	0.308988
chr7_91462596_91462614_pos_456098	0.308984
chr8_95481828_95481846_pos_480957	0.308982
chr6_112223422_112223440_pos_429155	0.30898
chr1_944620_944638_pos_22	0.308977
chr4_173512624_173512642_pos_373254	0.308973
chr5_108560739_108560757_pos_390468	0.308972
chr13_80654660_80654678_pos_144910	0.308957
chr22_40594246_40594264_pos_311404	0.308956
chr14_76641307_76641325_pos_159516	0.308943
chr2_127569564_127569582_pos_265299	0.308937
chr3_37935240_37935258_pos_321467	0.308937
chr10_63584519_63584537_pos_65365	0.308932
chr3_72891272_72891290_pos_330820	0.308931
chr10_67659708_67659726_pos_65674	0.308928
chr10_32941074_32941092_pos_60418	0.308927
chr5_45260214_45260232_pos_381437	0.308927
chr11_16238648_16238666_pos_88463	0.308921
chr1_164824306_164824324_pos_32115	0.30892
chr13_113813830_113813848_pos_148780	0.308917
chr6_16245134_16245152_pos_413957	0.308915
chr1_109521909_109521927_pos_25859	0.308909
chr19_36097242_36097260_pos_237725	0.308909
chr17_40035342_40035360_pos_207280	0.308898
chr2_144511441_144511459_pos_267456	0.308897
chr5_78896286_78896304_pos_387239	0.30889
chr2_54604974_54604992_pos_254807	0.308884
chr4_6856160_6856178_pos_352005	0.308879
chr7_50625446_50625464_pos_452689	0.308872
chr3_62101366_62101384_pos_327303	0.308863
chr11_121892168_121892186_pos_106202	0.308861
chr9_134556682_134556700_pos_511536	0.308859
chr22_25400886_25400904_pos_306016	0.308854
chr2_10984820_10984838_pos_243470	0.308845
chr7_100801450_100801468_pos_457349	0.308843
chr8_11567392_11567410_pos_467757	0.308843
chr11_33802754_33802772_pos_91057	0.308842
chr7_91086292_91086310_pos_456018	0.30884
chr1_175886677_175886695_pos_34361	0.308835
chr15_85440160_85440178_pos_179769	0.308833
chr1_41593444_41593462_pos_12713	0.30883
chr14_61184240_61184258_pos_154461	0.308813
chr2_198114298_198114316_pos_275491	0.308811
chr4_139553118_139553136_pos_367117	0.3088
chr5_159655910_159655928_pos_403889	0.308786
chr6_56914952_56914970_pos_424205	0.308772
chr11_87290420_87290438_pos_100725	0.30877
chr9_8784982_8785000_pos_492044	0.308768
chr16_75230696_75230714_pos_194775	0.308764
chr5_72166598_72166616_pos_385863	0.308764
chr2_110801204_110801222_pos_263708	0.308758
chr1_168718514_168718532_pos_33056	0.308751
chr20_57262112_57262130_pos_296078	0.30875
chr12_56616378_56616396_pos_121196	0.308749
chr15_92075780_92075798_pos_181830	0.308749
chr5_73136176_73136194_pos_386163	0.308748
chr19_2423102_2423120_pos_232433	0.308736
chr7_333758_333776_pos_441975	0.308736
chr13_20842414_20842432_pos_135373	0.308735
chr4_25003018_25003036_pos_354820	0.30873
chr18_45017000_45017018_pos_226639	0.30872
chr15_41911900_41911918_pos_167795	0.308709
chr9_107631995_107632013_pos_503057	0.308698
chr21_39055627_39055645_pos_301428	0.308671
chr1_113057204_113057222_pos_26748	0.30867
chr22_19411092_19411110_pos_304464	0.308668
chr8_9718310_9718328_pos_467404	0.308668
chr2_140929985_140930003_pos_266985	0.308662
chr9_121474322_121474340_pos_506324	0.308658
chr16_87432139_87432157_pos_197655	0.308653
chr8_48501963_48501981_pos_476632	0.308648
chr5_74643198_74643216_pos_386508	0.30864
chr2_157087770_157087788_pos_268526	0.308634
chr3_69772500_69772518_pos_329378	0.308632
chr2_218015257_218015275_pos_279267	0.30863
chr2_67649614_67649632_pos_257218	0.308627
chr7_128783407_128783425_pos_460672	0.308624
chr17_8127012_8127030_pos_201258	0.308619
chr4_141933328_141933346_pos_368114	0.308618
chr4_186701478_186701496_pos_375962	0.308608
chr4_110164043_110164061_pos_363703	0.308606
chr12_51886058_51886076_pos_120155	0.308604
chr1_85613242_85613260_pos_22374	0.308599
chr4_128831508_128831526_pos_366667	0.308596
chr10_86630157_86630175_pos_71349	0.308591
chr16_3793312_3793330_pos_185400	0.30859
chr1_10762335_10762353_pos_3550	0.308578
chr17_756866_756884_pos_198673	0.308576
chr17_3880236_3880254_pos_200426	0.308574
chr10_72277476_72277494_pos_67434	0.308573
chr3_66031352_66031370_pos_328442	0.308566
chr17_78916377_78916395_pos_218179	0.308563
chr15_66882512_66882530_pos_173859	0.308555
chr6_107658270_107658288_pos_427681	0.30855
chr14_99756360_99756378_pos_162646	0.308547
chr17_66469012_66469030_pos_214475	0.308544
chr2_85785690_85785708_pos_259687	0.308543
chr8_122787213_122787231_pos_485021	0.308519
chr4_25085066_25085084_pos_354845	0.308518
chr9_123360380_123360398_pos_507048	0.308518
chr20_16714980_16714998_pos_287625	0.308517
chr9_130187422_130187440_pos_509531	0.308515
chr16_12137466_12137484_pos_187103	0.308514
chr2_237865686_237865704_pos_283853	0.308513
chr1_237059030_237059048_pos_50610	0.308509
chr10_58704387_58704405_pos_63824	0.308507
chr14_68729600_68729618_pos_156834	0.3085
chr15_62933546_62933564_pos_172085	0.308487
chr12_11687804_11687822_pos_113790	0.308486
chr10_24867434_24867452_pos_58359	0.308477
chr10_17007549_17007567_pos_56599	0.308469
chr1_11887460_11887478_pos_3949	0.308466
chr6_3748356_3748374_pos_409719	0.308464
chr2_144514974_144514992_pos_267492	0.308453
chr7_2853345_2853363_pos_443260	0.308444
chr14_23052378_23052396_pos_149296	0.308443
chr7_40544727_40544745_pos_450355	0.308438
chr6_24931550_24931568_pos_416851	0.308436
chr9_751332_751350_pos_490961	0.308434
chr1_156129394_156129412_pos_30283	0.308427
chr5_64836324_64836342_pos_384182	0.308427
chr14_100439974_100439992_pos_162865	0.308415
chr15_62849548_62849566_pos_171986	0.308407
chr10_871100_871118_pos_52247	0.308404
chr12_52873852_52873870_pos_120440	0.308401
chr1_220300616_220300634_pos_44643	0.3084
chr4_105159060_105159078_pos_363318	0.308397
chr5_170751674_170751692_pos_405124	0.30839
chr2_43341522_43341540_pos_252226	0.308383
chr19_39144916_39144934_pos_238320	0.308382
chr3_194323044_194323062_pos_349859	0.308382
chr5_150523988_150524006_pos_401200	0.308382
chr8_122848758_122848776_pos_485093	0.308378
chr11_86587426_86587444_pos_100420	0.308377
chr7_131301359_131301377_pos_461530	0.308369
chr15_82108590_82108608_pos_179024	0.308342
chr10_50507352_50507370_pos_63262	0.308341
chr4_128837954_128837972_pos_366682	0.308338
chr9_109866661_109866679_pos_503771	0.308338
chr10_125333964_125333982_pos_82598	0.308325
chr15_65633177_65633195_pos_173329	0.308321
chr5_135814818_135814836_pos_395321	0.308317
chr12_104220151_104220169_pos_127922	0.308316
chr20_24497912_24497930_pos_289011	0.308305
chr1_25683882_25683900_pos_8094	0.308303
chr10_3786844_3786862_pos_52908	0.308302
chr8_28720144_28720162_pos_473092	0.308297
chr8_25188558_25188576_pos_471911	0.308295
chr1_223141120_223141138_pos_45236	0.308294
chr2_30612668_30612686_pos_248016	0.308294
chr17_76432277_76432295_pos_216765	0.308269
chr3_119639020_119639038_pos_334838	0.308266
chr20_20070954_20070972_pos_288482	0.308253
chr2_111182313_111182331_pos_263837	0.30825
chr14_69994070_69994088_pos_157625	0.308246
chr3_49671948_49671966_pos_324746	0.308243
chr3_126850944_126850962_pos_337453	0.308242
chr1_67733944_67733962_pos_20009	0.308231
chrX_134718168_134718186_pos_518507	0.30823
chr2_219369016_219369034_pos_279499	0.308227
chr6_118327196_118327214_pos_429991	0.308222
chr5_59363984_59364002_pos_383780	0.308219
chr10_129892841_129892859_pos_83241	0.308213
chr3_192904718_192904736_pos_349381	0.308211
chr7_116512350_116512368_pos_459803	0.308207
chr5_116378438_116378456_pos_391862	0.308192
chr17_9217943_9217961_pos_201773	0.308188
chr8_23848952_23848970_pos_471793	0.308176
chr3_194738609_194738627_pos_350134	0.308175
chr19_53600368_53600386_pos_241186	0.308172
chr9_88077096_88077114_pos_499058	0.308163
chr15_68347646_68347664_pos_174594	0.30815
chr8_132299975_132299993_pos_488105	0.30815
chr3_177789686_177789704_pos_346048	0.308146
chr6_6737452_6737470_pos_410637	0.308142
chr6_165571393_165571411_pos_440790	0.308138
chr2_65164489_65164507_pos_256634	0.308134
chr5_124832183_124832201_pos_393261	0.308133
chr1_205810033_205810051_pos_40786	0.308131
chr11_3951440_3951458_pos_84923	0.308131
chr4_113146969_113146987_pos_364018	0.30813
chr14_34103542_34103560_pos_150968	0.308129
chr15_74240309_74240327_pos_177032	0.308128
chr1_109546440_109546458_pos_25891	0.308127
chr1_165634744_165634762_pos_32249	0.308124
chr1_116572952_116572970_pos_27731	0.308121
chr6_45960868_45960886_pos_422280	0.308113
chr2_181989462_181989480_pos_273369	0.308109
chr8_134685750_134685768_pos_488908	0.308105
chr19_50493425_50493443_pos_240974	0.308101
chr19_40634556_40634574_pos_238554	0.308096
chr17_38431066_38431084_pos_206740	0.308088
chr4_173685653_173685671_pos_373604	0.308088
chr1_204493722_204493740_pos_40387	0.308083
chr6_139578380_139578398_pos_434257	0.308083
chr22_27866430_27866448_pos_306735	0.308079
chr12_93766991_93767009_pos_126288	0.308072
chr12_65586258_65586276_pos_122523	0.308065
chr7_55065772_55065790_pos_453216	0.308063
chr3_4780198_4780216_pos_314442	0.308056
chr1_41456212_41456230_pos_12474	0.308055
chr10_18142808_18142826_pos_56883	0.308047
chr12_94092694_94092712_pos_126626	0.308047
chr10_78727457_78727475_pos_69597	0.308027
chr1_20361971_20361989_pos_6252	0.308021
chr15_43874334_43874352_pos_168226	0.308015
chr10_33799818_33799836_pos_60974	0.308013
chr6_31125206_31125224_pos_417835	0.308011
chr10_29556430_29556448_pos_59076	0.308006
chr5_143213573_143213591_pos_398588	0.307999
chr7_116583287_116583305_pos_459898	0.307995
chr22_17903752_17903770_pos_304017	0.307993
chr10_91589358_91589376_pos_73240	0.307986
chr14_61609509_61609527_pos_154973	0.307985
chr15_58546523_58546541_pos_170856	0.307978
chr9_6781092_6781110_pos_491875	0.307972
chr6_124955433_124955451_pos_431119	0.307971
chr8_38473490_38473508_pos_474854	0.307969
chr18_3889950_3889968_pos_220244	0.30796
chr17_10171354_10171372_pos_202095	0.30794
chr2_177252130_177252148_pos_272615	0.30794
chr15_85463750_85463768_pos_179795	0.307936
chr14_61326990_61327008_pos_154494	0.307931
chr16_67449522_67449540_pos_193111	0.307922
chr17_64240476_64240494_pos_214024	0.307922
chr3_48656253_48656271_pos_324469	0.307922
chr5_96968908_96968926_pos_389634	0.307921
chr7_69962562_69962580_pos_453848	0.307919
chr4_120318640_120318658_pos_365015	0.307911
chr20_64046028_64046046_pos_297745	0.307903
chr5_31637374_31637392_pos_379191	0.307899
chr5_126450626_126450644_pos_393732	0.307894
chr12_108838599_108838617_pos_129667	0.307893
chr9_123438631_123438649_pos_507086	0.307893
chr14_22613308_22613326_pos_149195	0.307886
chr4_169062774_169062792_pos_372832	0.307885
chr1_180542558_180542576_pos_35225	0.30788
chr20_10863876_10863894_pos_287209	0.307878
chr16_11172294_11172312_pos_186868	0.307876
chr5_123155566_123155584_pos_392422	0.307876
chr12_92403992_92404010_pos_125598	0.307875
chr1_234755555_234755573_pos_49503	0.307872
chr7_139683803_139683821_pos_464086	0.307847
chr7_69177662_69177680_pos_453715	0.307834
chrX_41734354_41734372_pos_515134	0.307825
chr2_165016982_165017000_pos_270575	0.307823
chr4_150723298_150723316_pos_369866	0.307823
chr1_184482184_184482202_pos_36652	0.307822
chr9_134366452_134366470_pos_511385	0.307818
chr8_124018570_124018588_pos_485708	0.307804
chr1_167044239_167044257_pos_32412	0.3078
chr2_240260352_240260370_pos_284679	0.3078
chr1_84698906_84698924_pos_21833	0.307793
chr5_143170384_143170402_pos_398519	0.307784
chr16_86934985_86935003_pos_197419	0.307779
chr1_27300674_27300692_pos_8806	0.307764
chr5_170744628_170744646_pos_405078	0.307764
chr3_65641698_65641716_pos_328246	0.307758
chr15_91975668_91975686_pos_181713	0.307742
chr20_33909750_33909768_pos_290257	0.30774
chr21_39095200_39095218_pos_301469	0.307721
chr10_72709332_72709350_pos_67550	0.30771
chr14_104736292_104736310_pos_164000	0.307706
chr16_4086452_4086470_pos_185620	0.307704
chr17_47240230_47240248_pos_209915	0.307702
chr2_69222162_69222180_pos_257703	0.3077
chr20_62704715_62704733_pos_297448	0.307691
chr12_19236824_19236842_pos_115157	0.307689
chr19_10755402_10755420_pos_234491	0.307675
chr13_45332398_45332416_pos_141329	0.307674
chr16_66369218_66369236_pos_192750	0.307657
chr7_130145020_130145038_pos_461087	0.307657
chr20_62571628_62571646_pos_297417	0.307647
chr9_87594377_87594395_pos_499009	0.307643
chr3_159654890_159654908_pos_343309	0.30764
chr16_53714884_53714902_pos_190677	0.307637
chr21_26148056_26148074_pos_298505	0.307631
chr16_50603354_50603372_pos_190422	0.307617
chr13_110105201_110105219_pos_147202	0.307613
chr17_21294764_21294782_pos_204757	0.307613
chr7_91772307_91772325_pos_456144	0.30761
chr12_52975017_52975035_pos_120518	0.307607
chr6_136104116_136104134_pos_433034	0.307606
chr7_143882154_143882172_pos_464568	0.307604
chr4_173680528_173680546_pos_373575	0.307596
chr8_101501572_101501590_pos_482205	0.307582
chr20_36833342_36833360_pos_291094	0.307569
chr15_50710870_50710888_pos_169276	0.307562
chr15_62432955_62432973_pos_171530	0.307548
chr1_234310128_234310146_pos_49003	0.307544
chr3_15501392_15501410_pos_317169	0.307536
chr10_78595136_78595154_pos_69547	0.307532
chr10_119505420_119505438_pos_80821	0.307529
chr14_91387614_91387632_pos_161424	0.307525
chr3_115092390_115092408_pos_334372	0.307509
chr11_34600866_34600884_pos_91370	0.307504
chr5_39427474_39427492_pos_380724	0.307499
chr15_71079494_71079512_pos_175719	0.307484
chr7_40733422_40733440_pos_450439	0.307479
chr10_114692946_114692964_pos_79983	0.307477
chr3_16742082_16742100_pos_317559	0.307469
chr1_184021016_184021034_pos_36502	0.307464
chr2_134140016_134140034_pos_266271	0.307459
chr9_92650974_92650992_pos_500269	0.307456
chr12_122003981_122003999_pos_133201	0.307454
chrX_40179454_40179472_pos_514911	0.307453
chr15_89140024_89140042_pos_180703	0.307442
chr11_78290339_78290357_pos_99511	0.307436
chr1_204473737_204473755_pos_40365	0.307435
chr10_122199232_122199250_pos_81481	0.307435
chr3_37736930_37736948_pos_321203	0.307433
chr1_12208958_12208976_pos_4131	0.307423
chr15_73517690_73517708_pos_176651	0.307421
chr13_32261785_32261803_pos_138213	0.307419
chr2_28693278_28693296_pos_247278	0.307417
chr2_206452698_206452716_pos_276855	0.30741
chr7_131586596_131586614_pos_461630	0.307407
chr16_50315952_50315970_pos_190357	0.30739
chr8_105654330_105654348_pos_483229	0.307385
chr7_129743417_129743435_pos_460893	0.30738
chr9_97628758_97628776_pos_501824	0.307376
chr11_19577610_19577628_pos_89319	0.307357
chr1_231847178_231847196_pos_47983	0.307355
chr5_96974280_96974298_pos_389635	0.307355
chr7_42268217_42268235_pos_450778	0.307352
chr17_57899626_57899644_pos_212488	0.307336
chr7_134829236_134829254_pos_462647	0.307333
chr11_33937041_33937059_pos_91088	0.30732
chr20_63948559_63948577_pos_297728	0.307316
chr2_66553612_66553630_pos_257063	0.307309
chr5_73940218_73940236_pos_386286	0.307309
chr1_8396520_8396538_pos_2146	0.307306
chr15_99125594_99125612_pos_183564	0.307304
chr8_98166992_98167010_pos_481626	0.307303
chr1_208083574_208083592_pos_41629	0.307298
chr1_54403090_54403108_pos_15474	0.307293
chr1_117609778_117609796_pos_28033	0.307293
chr15_100235272_100235290_pos_184327	0.307282
chr14_58970481_58970499_pos_153716	0.307278
chr2_101520502_101520520_pos_261978	0.307268
chr12_67751722_67751740_pos_122900	0.307266
chr20_57810008_57810026_pos_296467	0.307265
chr8_47724366_47724384_pos_476410	0.307262
chr7_50615744_50615762_pos_452660	0.307259
chr4_55259482_55259500_pos_358589	0.307257
chr13_33169218_33169236_pos_138476	0.307252
chr5_9617456_9617474_pos_377286	0.307233
chr22_24434868_24434886_pos_305655	0.307231
chr10_101887970_101887988_pos_75857	0.307209
chr10_30973978_30973996_pos_59860	0.307192
chr15_68797482_68797500_pos_175082	0.30719
chr3_128195472_128195490_pos_337993	0.30719
chr1_208682888_208682906_pos_42020	0.307187
chr2_239199606_239199624_pos_284265	0.307187
chr6_16320304_16320322_pos_414035	0.307178
chr6_169670160_169670178_pos_441710	0.307177
chr1_25200114_25200132_pos_7943	0.307167
chr20_19927060_19927078_pos_288306	0.307162
chr18_9889322_9889340_pos_221319	0.307145
chr10_87524042_87524060_pos_71776	0.307134
chr13_51772032_51772050_pos_142824	0.307133
chr11_75445490_75445508_pos_98615	0.307132
chr1_185595164_185595182_pos_37114	0.307123
chrX_39012016_39012034_pos_514236	0.307115
chr5_157521538_157521556_pos_403050	0.307111
chr17_76747926_76747944_pos_216978	0.30711
chr20_51570726_51570744_pos_295223	0.307105
chr15_99125550_99125568_pos_183563	0.30709
chr8_100989016_100989034_pos_482036	0.307087
chr12_108689536_108689554_pos_129433	0.307086
chr2_37916830_37916848_pos_250010	0.307083
chr14_72870232_72870250_pos_158247	0.307077
chr2_144456824_144456842_pos_267275	0.307071
chr6_13495553_13495571_pos_412981	0.307051
chr3_134406828_134406846_pos_339732	0.307045
chr3_12554036_12554054_pos_316042	0.307044
chr7_98802354_98802372_pos_457001	0.307028
chr2_196538797_196538815_pos_275125	0.307025
chr8_27872345_27872363_pos_472782	0.307024
chr9_127838628_127838646_pos_508527	0.307024
chr6_43887146_43887164_pos_421711	0.307016
chr17_29850291_29850309_pos_205764	0.307004
chr5_128395668_128395686_pos_394236	0.306996
chr7_71650962_71650980_pos_454260	0.306996
chr13_71219172_71219190_pos_143350	0.306986
chr10_114748496_114748514_pos_80066	0.306976
chr14_68729696_68729714_pos_156836	0.306976
chr6_109816639_109816657_pos_428308	0.306967
chr6_20127536_20127554_pos_415658	0.306965
chr7_23956894_23956912_pos_446428	0.30696
chr12_110556840_110556858_pos_130525	0.306952
chr9_107739142_107739160_pos_503132	0.306946
chr12_2229744_2229762_pos_111241	0.306938
chr7_17307220_17307238_pos_445298	0.306934
chr5_180174374_180174392_pos_408479	0.306933
chr10_101939378_101939396_pos_75890	0.306929
chr3_54882382_54882400_pos_325874	0.306929
chr18_58279951_58279969_pos_229323	0.306915
chr19_1245909_1245927_pos_232194	0.306915
chr22_42913956_42913974_pos_312319	0.306915
chr9_133659234_133659252_pos_511081	0.30691
chr2_12226878_12226896_pos_243791	0.306907
chr6_163777869_163777887_pos_440465	0.3069
chr1_61110716_61110734_pos_17614	0.306891
chr17_915857_915875_pos_198826	0.306877
chr16_4265898_4265916_pos_185807	0.306876
chr14_101849858_101849876_pos_163121	0.306872
chr6_105604436_105604454_pos_427314	0.306864
chr18_13678728_13678746_pos_222398	0.306862
chr5_149519818_149519836_pos_400417	0.30686
chr7_116354190_116354208_pos_459681	0.30686
chr17_861613_861631_pos_198744	0.306856
chr13_106709586_106709604_pos_146716	0.306847
chr6_72787472_72787490_pos_424561	0.306842
chr17_43361026_43361044_pos_208407	0.306836
chrX_39907261_39907279_pos_514573	0.306824
chr12_55940498_55940516_pos_121096	0.306809
chr19_45455849_45455867_pos_239462	0.306809
chr8_140791027_140791045_pos_489648	0.306799
chr20_58479788_58479806_pos_296623	0.306791
chr6_149840986_149841004_pos_436481	0.306767
chr12_14893202_14893220_pos_114671	0.306766
chr8_48100766_48100784_pos_476448	0.306765
chr12_114238954_114238972_pos_131224	0.306764
chr20_44180925_44180943_pos_292750	0.30675
chr15_65060077_65060095_pos_173125	0.306748
chr11_128544843_128544861_pos_108238	0.306744
chr12_11718876_11718894_pos_113831	0.306744
chr1_39087208_39087226_pos_11534	0.306734
chr12_65561348_65561366_pos_122457	0.306731
chr15_91892144_91892162_pos_181561	0.306731
chr2_197200392_197200410_pos_275228	0.306715
chr14_52900972_52900990_pos_152296	0.306714
chr21_32253578_32253596_pos_299518	0.306713
chr11_117851327_117851345_pos_104807	0.3067
chr9_107142125_107142143_pos_502943	0.3067
chr7_135931258_135931276_pos_463057	0.306691
chr5_149295452_149295470_pos_400013	0.306688
chr5_175673498_175673516_pos_407731	0.306683
chr9_125103948_125103966_pos_507408	0.306683
chr8_6570590_6570608_pos_466668	0.306677
chr7_105009846_105009864_pos_458180	0.306676
chr15_37105950_37105968_pos_166562	0.306675
chr2_20073916_20073934_pos_245402	0.306666
chr8_97600348_97600366_pos_481404	0.306657
chr7_2388114_2388132_pos_442842	0.306649
chr3_51190380_51190398_pos_325069	0.306645
chr7_137305094_137305112_pos_463383	0.306639
chr2_30404404_30404422_pos_247812	0.306638
chr1_3393727_3393745_pos_944	0.306637
chr15_74654797_74654815_pos_177212	0.306635
chr13_30020923_30020941_pos_137398	0.306632
chr11_65478984_65479002_pos_95937	0.306626
chr4_7949212_7949230_pos_352576	0.306626
chr15_66904264_66904282_pos_173882	0.306624
chr15_92009350_92009368_pos_181744	0.306615
chr12_108446802_108446820_pos_129301	0.30661
chr5_124703348_124703366_pos_393135	0.306609
chr9_124780496_124780514_pos_507311	0.306607
chr6_154297858_154297876_pos_437506	0.306605
chr18_61738688_61738706_pos_230078	0.306604
chr5_163790696_163790714_pos_404192	0.306604
chr7_53239048_53239066_pos_453169	0.306602
chr13_23513716_23513734_pos_135853	0.306601
chr4_182906996_182907014_pos_374090	0.306592
chr5_129457500_129457518_pos_394387	0.306591
chr10_22618772_22618790_pos_57863	0.306589
chr10_29082450_29082468_pos_58863	0.306585
chr13_40190896_40190914_pos_139743	0.306583
chr8_11859032_11859050_pos_468533	0.306578
chr1_64891426_64891444_pos_19053	0.306566
chr16_75289370_75289388_pos_194848	0.306564
chr4_158161708_158161726_pos_371523	0.306564
chr1_164641109_164641127_pos_31831	0.306559
chr21_28754450_28754468_pos_299015	0.306558
chr8_102109056_102109074_pos_482520	0.306557
chr6_90195850_90195868_pos_426498	0.306555
chr18_10014045_10014063_pos_221368	0.306551
chr15_47738544_47738562_pos_168723	0.306541
chr8_120127770_120127788_pos_484547	0.306539
chr3_132787716_132787734_pos_339264	0.306537
chr5_56494396_56494414_pos_382729	0.306532
chr5_65034308_65034326_pos_384245	0.30653
chr3_168062170_168062188_pos_343856	0.306524
chr13_46623074_46623092_pos_141471	0.306514
chr6_12892446_12892464_pos_412462	0.306513
chr11_19736320_19736338_pos_89475	0.306497
chr5_168681662_168681680_pos_404470	0.306482
chr2_233414126_233414144_pos_282003	0.306477
chr11_8086107_8086125_pos_85324	0.306475
chr11_27464130_27464148_pos_90316	0.306471
chr1_7518070_7518088_pos_1587	0.306455
chr12_3607224_3607242_pos_112367	0.306442
chr12_110233289_110233307_pos_130246	0.306442
chr19_8370785_8370803_pos_234238	0.306441
chr8_42498734_42498752_pos_476055	0.306436
chr15_29914419_29914437_pos_164911	0.306435
chr16_72854130_72854148_pos_194158	0.306434
chr3_65967624_65967642_pos_328368	0.306425
chr8_10564173_10564191_pos_467506	0.306419
chr8_19727978_19727996_pos_470564	0.306419
chr11_109109820_109109838_pos_102577	0.306415
chr14_99766932_99766950_pos_162658	0.306413
chr2_33202269_33202287_pos_248755	0.306409
chr6_63817848_63817866_pos_424277	0.306402
chr4_159316090_159316108_pos_372034	0.306401
chr12_110699674_110699692_pos_130592	0.306384
chr17_2093498_2093516_pos_199762	0.306369
chr16_3478654_3478672_pos_185327	0.306362
chr14_68924948_68924966_pos_157018	0.306352
chr9_14240664_14240682_pos_492909	0.306345
chr4_8403436_8403454_pos_352898	0.306344
chr19_19475142_19475160_pos_236879	0.306342
chr8_74736658_74736676_pos_479093	0.306333
chr9_14238711_14238729_pos_492901	0.306328
chr1_167701128_167701146_pos_32672	0.306317
chr15_44555084_44555102_pos_168412	0.306306
chr19_11256432_11256450_pos_234740	0.3063
chr8_58257622_58257640_pos_477650	0.3063
chr18_77207808_77207826_pos_231654	0.306279
chr1_101204006_101204024_pos_25364	0.306277
chr3_43254281_43254299_pos_323075	0.306277
chr12_47776855_47776873_pos_119063	0.306275
chr3_14623848_14623866_pos_316895	0.306273
chr14_90288798_90288816_pos_160903	0.306267
chr11_460512_460530_pos_83964	0.30626
chr1_19433338_19433356_pos_6003	0.306232
chr18_48341347_48341365_pos_227269	0.306228
chr8_22629606_22629624_pos_471318	0.306219
chr6_34964854_34964872_pos_418527	0.306218
chr10_3648370_3648388_pos_52800	0.306192
chr14_69716291_69716309_pos_157607	0.306187
chr4_51905263_51905281_pos_357349	0.306181
chr20_53736044_53736062_pos_295590	0.306175
chr6_121723600_121723618_pos_430742	0.306169
chr4_3482372_3482390_pos_351757	0.306156
chr7_134451827_134451845_pos_462367	0.306144
chr17_57519480_57519498_pos_212098	0.30614
chr14_64846080_64846098_pos_155606	0.306137
chr21_46189266_46189284_pos_303507	0.306136
chr10_51421737_51421755_pos_63516	0.306126
chr22_35431172_35431190_pos_308946	0.306126
chr4_62058975_62058993_pos_359104	0.306123
chr2_158741928_158741946_pos_268803	0.306113
chrX_153947959_153947977_pos_519255	0.306109
chr22_42314092_42314110_pos_311900	0.306108
chr1_54299136_54299154_pos_15294	0.306107
chr6_46052680_46052698_pos_422368	0.306098
chr8_11590328_11590346_pos_467869	0.306095
chr2_6186928_6186946_pos_242141	0.306092
chr4_173657238_173657256_pos_373549	0.306076
chr8_105091562_105091580_pos_483019	0.306072
chr20_52269465_52269483_pos_295302	0.30607
chr1_218480324_218480342_pos_44314	0.306064
chr14_84029887_84029905_pos_160246	0.306058
chr6_16805517_16805535_pos_414593	0.306046
chr2_28202098_28202116_pos_246941	0.306045
chr6_75503496_75503514_pos_424938	0.30604
chr9_107732826_107732844_pos_503104	0.306039
chr2_109472843_109472861_pos_263524	0.306026
chr6_105604186_105604204_pos_427310	0.306022
chr13_41942928_41942946_pos_140362	0.306013
chr20_38757564_38757582_pos_291843	0.306001
chr9_99358841_99358859_pos_502166	0.305999
chr22_37053703_37053721_pos_310001	0.305997
chr9_69296462_69296480_pos_496730	0.305984
chr8_140571146_140571164_pos_489502	0.305975
chr5_149217280_149217298_pos_399887	0.305971
chr3_11523662_11523680_pos_315678	0.305968
chr10_44382754_44382772_pos_62275	0.305967
chr4_147958350_147958368_pos_369446	0.305967
chr17_75365152_75365170_pos_216307	0.305963
chr5_126878836_126878854_pos_393854	0.305941
chr9_19184667_19184685_pos_494044	0.305939
chr16_89293846_89293864_pos_198270	0.305934
chr8_30433268_30433286_pos_473811	0.305927
chr2_160630725_160630743_pos_269892	0.305924
chr17_3835646_3835664_pos_200390	0.305915
chr14_101857646_101857664_pos_163149	0.3059
chr6_132491542_132491560_pos_432304	0.305896
chr12_19036893_19036911_pos_115022	0.305893
chr5_5801378_5801396_pos_376996	0.305866
chr5_38059942_38059960_pos_380396	0.305864
chr2_191322045_191322063_pos_274643	0.30586
chr4_7240058_7240076_pos_352115	0.305856
chr14_99563370_99563388_pos_162468	0.305855
chr11_74681878_74681896_pos_98352	0.305851
chr12_119157770_119157788_pos_132371	0.305839
chr7_47610282_47610300_pos_452252	0.305838
chr1_39952574_39952592_pos_11987	0.305836
chr1_173430046_173430064_pos_34037	0.305824
chrX_38358348_38358366_pos_514171	0.305823
chr3_195124842_195124860_pos_350477	0.30582
chr14_75995406_75995424_pos_159424	0.305813
chr22_36066139_36066157_pos_309465	0.305809
chr18_9126346_9126364_pos_221119	0.305806
chr2_158600343_158600361_pos_268742	0.305806
chr16_67800371_67800389_pos_193208	0.305804
chr5_82335960_82335978_pos_387955	0.305803
chr4_152156566_152156584_pos_370476	0.305798
chr8_73371874_73371892_pos_478924	0.305797
chr6_52570646_52570664_pos_423063	0.305792
chr5_142089510_142089528_pos_397473	0.30579
chr13_39257864_39257882_pos_139277	0.305781
chr17_28808026_28808044_pos_205211	0.305778
chr16_53072174_53072192_pos_190550	0.305765
chr6_71510328_71510346_pos_424470	0.305761
chr10_91551998_91552016_pos_73125	0.305759
chr16_85615381_85615399_pos_197042	0.305758
chr3_27635653_27635671_pos_319265	0.305758
chr2_228656700_228656718_pos_281301	0.305753
chr13_44385618_44385636_pos_141119	0.305747
chr13_46668610_46668628_pos_141544	0.305747
chr16_84923025_84923043_pos_196433	0.305747
chr3_11590556_11590574_pos_315751	0.305745
chr1_12336970_12336988_pos_4177	0.30574
chr7_132200038_132200056_pos_461827	0.305737
chr4_23819091_23819109_pos_354321	0.305734
chr17_17036088_17036106_pos_203223	0.30573
chr7_127995376_127995394_pos_460578	0.305721
chr11_113001650_113001668_pos_103361	0.305719
chr16_74875034_74875052_pos_194587	0.305716
chr3_128382732_128382750_pos_338154	0.305713
chr11_13140744_13140762_pos_87840	0.30571
chr16_87571504_87571522_pos_197749	0.3057
chr20_32433846_32433864_pos_289765	0.30569
chr18_21458489_21458507_pos_222462	0.305682
chr16_10617434_10617452_pos_186594	0.305675
chr3_29414550_29414568_pos_319470	0.305673
chr8_38988770_38988788_pos_475186	0.305666
chr2_73107366_73107384_pos_258762	0.305664
chr5_116138009_116138027_pos_391820	0.305655
chr13_77300873_77300891_pos_144321	0.305653
chr16_85147063_85147081_pos_196561	0.305649
chr12_110175727_110175745_pos_130171	0.305646
chr14_75419502_75419520_pos_159143	0.305645
chr7_29370782_29370800_pos_447843	0.305644
chr10_61399528_61399546_pos_64558	0.305642
chr22_46587308_46587326_pos_313522	0.305642
chr6_45959726_45959744_pos_422275	0.305623
chr7_46540172_46540190_pos_451586	0.305618
chr1_111948716_111948734_pos_26458	0.30561
chr1_8563106_8563124_pos_2285	0.305602
chr2_37720666_37720684_pos_249801	0.305599
chr10_89514514_89514532_pos_72503	0.305588
chr10_102628530_102628548_pos_76184	0.305587
chr6_37018254_37018272_pos_419677	0.305567
chr3_100033331_100033349_pos_332399	0.305566
chr16_52496252_52496270_pos_190499	0.305557
chr5_95779612_95779630_pos_389330	0.305556
chr22_42682692_42682710_pos_312050	0.305553
chr9_113449564_113449582_pos_504762	0.305551
chr18_55488682_55488700_pos_228604	0.305548
chr2_174003794_174003812_pos_272090	0.305537
chr1_41504132_41504150_pos_12596	0.305536
chr20_44572726_44572744_pos_292898	0.305536
chr2_98702736_98702754_pos_260917	0.305533
chr13_98483246_98483264_pos_145911	0.305516
chr3_124277992_124278010_pos_336489	0.305497
chr13_110423064_110423082_pos_147802	0.305492
chr2_232315688_232315706_pos_281863	0.305492
chr15_43930882_43930900_pos_168350	0.30549
chr5_146966330_146966348_pos_399125	0.305487
chr18_58133126_58133144_pos_229191	0.305473
chr1_9322986_9323004_pos_2738	0.305464
chr13_30314738_30314756_pos_137451	0.305464
chr4_150116714_150116732_pos_369767	0.305457
chr7_590841_590859_pos_442153	0.305455
chr4_185686614_185686632_pos_375217	0.305453
chr19_611010_611028_pos_231962	0.305449
chr7_74478350_74478368_pos_454555	0.30544
chr1_221709176_221709194_pos_45035	0.305438
chr11_29538104_29538122_pos_90397	0.305431
chr3_120435769_120435787_pos_335167	0.305428
chr7_93944698_93944716_pos_456492	0.305428
chr7_158861334_158861352_pos_466026	0.305428
chr1_43350203_43350221_pos_13366	0.305407
chr15_100694724_100694742_pos_184371	0.305406
chrX_41010766_41010784_pos_515032	0.305406
chr3_196227900_196227918_pos_350857	0.305402
chr1_6801386_6801404_pos_1313	0.305394
chr2_12170272_12170290_pos_243768	0.305393
chr11_10297921_10297939_pos_85851	0.305392
chr6_164097760_164097778_pos_440666	0.305392
chr22_23826854_23826872_pos_305252	0.30539
chr1_9882024_9882042_pos_2968	0.305386
chr3_37625188_37625206_pos_321120	0.305385
chr3_33156804_33156822_pos_320425	0.305382
chr3_195153428_195153446_pos_350515	0.305376
chr4_140309286_140309304_pos_367670	0.305369
chr12_5065028_5065046_pos_112811	0.305367
chr5_150043906_150043924_pos_400838	0.305357
chr12_111413962_111413980_pos_130797	0.305353
chr6_20956942_20956960_pos_415834	0.305347
chr4_151738826_151738844_pos_370187	0.305346
chr5_168818666_168818684_pos_404541	0.305328
chr12_27291958_27291976_pos_116702	0.305322
chr19_45882919_45882937_pos_239583	0.305322
chr4_111792765_111792783_pos_363813	0.305314
chr11_14025980_14025998_pos_87990	0.305309
chr2_177149033_177149051_pos_272571	0.305306
chr2_237514684_237514702_pos_283398	0.305306
chr14_71242597_71242615_pos_157738	0.305291
chr6_30102072_30102090_pos_417545	0.305291
chr11_10931962_10931980_pos_86210	0.305276
chr8_97944744_97944762_pos_481567	0.305264
chr1_184936141_184936159_pos_36924	0.305256
chr1_21313430_21313448_pos_6436	0.305255
chr20_52748636_52748654_pos_295325	0.305235
chr8_38414875_38414893_pos_474773	0.305235
chr2_46306545_46306563_pos_253089	0.305234
chr14_58978500_58978518_pos_153723	0.30523
chr7_131076224_131076242_pos_461460	0.305226
chr10_125085774_125085792_pos_82462	0.305217
chr1_10555836_10555854_pos_3244	0.305215
chr9_94171238_94171256_pos_500678	0.305212
chr5_139414500_139414518_pos_396413	0.3052
chr15_79170388_79170406_pos_178451	0.305198
chr3_18998081_18998099_pos_318078	0.305182
chr9_136572729_136572747_pos_511982	0.305181
chr13_80336828_80336846_pos_144777	0.30517
chr6_36974035_36974053_pos_419650	0.305163
chr2_18519699_18519717_pos_244948	0.305158
chr5_124660130_124660148_pos_393039	0.305153
chr4_141130664_141130682_pos_368008	0.305149
chr7_157338822_157338840_pos_465817	0.305145
chr8_133919700_133919718_pos_488891	0.305136
chr10_47403646_47403664_pos_62763	0.305131
chr2_150644616_150644634_pos_268109	0.305127
chr15_77457591_77457609_pos_177843	0.30512
chr2_144504502_144504520_pos_267385	0.305108
chr10_15472213_15472231_pos_56218	0.305081
chr9_18823494_18823512_pos_493874	0.305081
chr12_94049784_94049802_pos_126603	0.30508
chr2_127514735_127514753_pos_265285	0.305079
chr13_33004096_33004114_pos_138348	0.305069
chr3_69811911_69811929_pos_329458	0.305059
chr15_77497052_77497070_pos_177903	0.305056
chr2_30626064_30626082_pos_248042	0.30505
chr1_181151728_181151746_pos_35412	0.305047
chr21_45641205_45641223_pos_303280	0.305032
chr4_24406146_24406164_pos_354679	0.305022
chr11_12686042_12686060_pos_87450	0.305017
chr2_55839662_55839680_pos_255101	0.305017
chr1_61159992_61160010_pos_17707	0.305014
chr12_124509963_124509981_pos_134206	0.305012
chr6_105227580_105227598_pos_427109	0.30501
chr12_102468554_102468572_pos_127743	0.305008
chr3_135780078_135780096_pos_339895	0.305006
chr18_56200862_56200880_pos_228853	0.305003
chr3_120470962_120470980_pos_335239	0.305003
chr15_85766056_85766074_pos_180240	0.304999
chr2_11398828_11398846_pos_243530	0.304999
chr4_53906202_53906220_pos_358104	0.304995
chr6_13708290_13708308_pos_413042	0.304995
chr5_16546846_16546864_pos_378845	0.304976
chr1_68624456_68624474_pos_20388	0.304968
chr19_3459544_3459562_pos_233032	0.304966
chr9_126985940_126985958_pos_507911	0.304966
chr11_19912716_19912734_pos_89603	0.304964
chr17_2901745_2901763_pos_200179	0.304964
chr9_126723914_126723932_pos_507799	0.304953
chr10_125084912_125084930_pos_82452	0.304947
chr11_123520142_123520160_pos_106978	0.30494
chr20_44222904_44222922_pos_292815	0.304934
chr12_6323490_6323508_pos_113229	0.304933
chr1_8603018_8603036_pos_2338	0.304924
chr3_169243232_169243250_pos_343976	0.304921
chr6_16286260_16286278_pos_414009	0.304911
chr1_31831986_31832004_pos_10266	0.30491
chr6_1623574_1623592_pos_408872	0.304905
chr10_34434426_34434444_pos_61097	0.304899
chr6_20846802_20846820_pos_415792	0.304896
chr3_16286772_16286790_pos_317364	0.304879
chr1_244299707_244299725_pos_51151	0.304872
chr3_57876912_57876930_pos_326463	0.304872
chr7_64552050_64552068_pos_453507	0.304871
chr16_70694938_70694956_pos_193920	0.304867
chr6_156557634_156557652_pos_437998	0.304865
chr16_74236_74254_pos_184769	0.304862
chr6_157694136_157694154_pos_438538	0.304862
chr3_146156436_146156454_pos_341110	0.304854
chr3_42872038_42872056_pos_322987	0.304851
chr20_53751264_53751282_pos_295656	0.304848
chr5_61625931_61625949_pos_384007	0.304846
chr20_24382982_24383000_pos_288966	0.304838
chr5_67396851_67396869_pos_385065	0.304832
chr10_3107834_3107852_pos_52424	0.304828
chr7_32265162_32265180_pos_448710	0.304801
chr6_163405105_163405123_pos_440149	0.304794
chr9_83472448_83472466_pos_498284	0.304791
chr12_121425414_121425432_pos_132902	0.30478
chr2_232315724_232315742_pos_281864	0.304774
chr19_8415842_8415860_pos_234258	0.304767
chr4_7934062_7934080_pos_352557	0.304767
chr13_20717106_20717124_pos_135231	0.30476
chr1_217136116_217136134_pos_43945	0.30475
chr9_130187340_130187358_pos_509530	0.30475
chr3_38543879_38543897_pos_321724	0.304733
chr17_29845462_29845480_pos_205742	0.304721
chr7_31982230_31982248_pos_448599	0.304714
chr3_150149789_150149807_pos_341849	0.304713
chr18_59647030_59647048_pos_230018	0.30471
chr3_8626214_8626232_pos_314959	0.30471
chr15_91936184_91936202_pos_181638	0.304709
chr5_148832874_148832892_pos_399558	0.304709
chr10_43961612_43961630_pos_62146	0.304701
chr17_77446024_77446042_pos_217278	0.304679
chr1_24848166_24848184_pos_7929	0.304674
chr5_15021274_15021292_pos_378380	0.30467
chr17_82407379_82407397_pos_219229	0.304668
chr19_11139088_11139106_pos_234626	0.304655
chr21_37567294_37567312_pos_300804	0.304651
chr22_36340916_36340934_pos_309678	0.304647
chr3_134393576_134393594_pos_339713	0.304646
chr3_73767376_73767394_pos_331251	0.304632
chr5_173268912_173268930_pos_406827	0.304632
chr4_142403065_142403083_pos_368267	0.304596
chrX_69361744_69361762_pos_516640	0.304593
chr15_71011008_71011026_pos_175704	0.304591
chr1_220966952_220966970_pos_44866	0.304589
chr10_92185116_92185134_pos_73542	0.304589
chr11_11994041_11994059_pos_86685	0.304589
chr17_869930_869948_pos_198755	0.304582
chr2_241562022_241562040_pos_285007	0.304574
chr3_186415036_186415054_pos_347522	0.304563
chr10_73647797_73647815_pos_67766	0.304549
chr10_28249744_28249762_pos_58568	0.304544
chr5_136011330_136011348_pos_395362	0.30453
chr16_15033533_15033551_pos_187489	0.304526
chr6_21133636_21133654_pos_415889	0.304515
chr12_110334124_110334142_pos_130438	0.304513
chr22_46649675_46649693_pos_313609	0.304511
chr22_33640130_33640148_pos_308631	0.304489
chr7_100570034_100570052_pos_457295	0.304478
chr14_75647815_75647833_pos_159217	0.304476
chr8_37800748_37800766_pos_474493	0.304471
chr15_85643764_85643782_pos_180115	0.304468
chr20_46206234_46206252_pos_293306	0.304465
chr20_49776530_49776548_pos_294424	0.304459
chr21_45056764_45056782_pos_302869	0.304454
chr10_50600592_50600610_pos_63381	0.304447
chr11_132126554_132126572_pos_109658	0.304444
chr2_134124202_134124220_pos_266234	0.304429
chr9_13899988_13900006_pos_492577	0.304426
chr11_48173390_48173408_pos_93951	0.304425
chr9_75623632_75623650_pos_497569	0.304419
chr8_17787084_17787102_pos_469847	0.30441
chr1_9375242_9375260_pos_2771	0.304397
chr9_69182240_69182258_pos_496627	0.304396
chr14_91318072_91318090_pos_161372	0.304391
chr6_11229858_11229876_pos_411842	0.304384
chr3_119653356_119653374_pos_334908	0.304378
chr13_44052857_44052875_pos_140816	0.304359
chr5_59237052_59237070_pos_383714	0.304354
chr6_131282112_131282130_pos_432121	0.304349
chr2_169776648_169776666_pos_271279	0.304346
chr1_218348034_218348052_pos_44091	0.30434
chr15_50677212_50677230_pos_169256	0.304331
chr8_126564498_126564516_pos_486773	0.30432
chr5_172859742_172859760_pos_406287	0.304312
chrX_39519849_39519867_pos_514398	0.304304
chr16_72946623_72946641_pos_194229	0.3043
chr18_62815622_62815640_pos_230357	0.304289
chr5_140240077_140240095_pos_396994	0.304273
chr15_71329628_71329646_pos_175991	0.304272
chr9_133916474_133916492_pos_511187	0.304266
chr22_32851080_32851098_pos_308374	0.304265
chr10_71475468_71475486_pos_66905	0.30426
chr15_66830448_66830466_pos_173758	0.304251
chr5_132302106_132302124_pos_394646	0.304249
chr1_173190730_173190748_pos_34010	0.304239
chr18_22466348_22466366_pos_223350	0.304234
chr12_110234662_110234680_pos_130267	0.304223
chr6_42530664_42530682_pos_421285	0.304212
chr16_16175998_16176016_pos_187782	0.304211
chr21_39669837_39669855_pos_301655	0.30421
chr5_169164704_169164722_pos_404833	0.304207
chr6_152356880_152356898_pos_437409	0.304204
chr1_180541194_180541212_pos_35213	0.304203
chr7_28609750_28609768_pos_447540	0.304189
chr9_133117958_133117976_pos_510903	0.304185
chr6_15062554_15062572_pos_413468	0.304178
chr3_141280332_141280350_pos_340510	0.304175
chr18_56085615_56085633_pos_228816	0.304167
chr2_100936246_100936264_pos_261575	0.304161
chr7_76054173_76054191_pos_454929	0.304154
chr13_109684948_109684966_pos_147053	0.304153
chr11_75635378_75635396_pos_98753	0.304137
chr3_138352882_138352900_pos_340059	0.304134
chr1_227759400_227759418_pos_46514	0.304132
chr5_80216322_80216340_pos_387646	0.304131
chr3_8450772_8450790_pos_314749	0.304129
chr7_151507032_151507050_pos_465301	0.304125
chr6_17045909_17045927_pos_414698	0.304114
chr21_39048194_39048212_pos_301421	0.304112
chr20_11907052_11907070_pos_287386	0.304111
chr2_217433740_217433758_pos_278656	0.304095
chr7_553181_553199_pos_442127	0.304093
chr19_3344304_3344322_pos_232827	0.304091
chr11_116902114_116902132_pos_104470	0.304084
chr18_45642338_45642356_pos_226788	0.304082
chr13_113083840_113083858_pos_148539	0.304079
chr6_5501990_5502008_pos_410313	0.304075
chr10_110016245_110016263_pos_77560	0.304066
chr13_98448559_98448577_pos_145823	0.304064
chr10_22252372_22252390_pos_57758	0.304063
chr8_21757262_21757280_pos_470969	0.30406
chr2_121902202_121902220_pos_265045	0.304058
chr3_177342338_177342356_pos_345760	0.304052
chr16_70677912_70677930_pos_193882	0.304051
chr14_68654236_68654254_pos_156701	0.304036
chr2_160288490_160288508_pos_269565	0.304036
chr4_71230822_71230840_pos_359322	0.304036
chr4_168615500_168615518_pos_372432	0.304036
chr4_56787670_56787688_pos_358753	0.304031
chr4_77433532_77433550_pos_360518	0.30402
chr17_50188792_50188810_pos_210824	0.304016
chr2_129070001_129070019_pos_265732	0.304016
chr5_149130782_149130800_pos_399763	0.304013
chr14_74620978_74620996_pos_158775	0.304012
chr12_80879780_80879798_pos_124509	0.304001
chr2_196332048_196332066_pos_274993	0.303999
chr7_46535056_46535074_pos_451583	0.303996
chr15_74867732_74867750_pos_177277	0.303995
chr6_22071913_22071931_pos_416407	0.303986
chr16_81695210_81695228_pos_195726	0.303984
chr22_27749920_27749938_pos_306659	0.303979
chr10_60542084_60542102_pos_64377	0.303974
chr3_115488150_115488168_pos_334418	0.303973
chr7_18345854_18345872_pos_445518	0.30397
chr12_46557342_46557360_pos_118763	0.303957
chr17_75073820_75073838_pos_216245	0.303953
chr15_62571224_62571242_pos_171800	0.30395
chr1_8412470_8412488_pos_2191	0.303949
chr15_35673322_35673340_pos_165731	0.303941
chr3_29176592_29176610_pos_319337	0.303928
chr11_35363718_35363736_pos_91554	0.303926
chr3_194877395_194877413_pos_350230	0.303926
chr12_12333444_12333462_pos_114184	0.303922
chr20_53934498_53934516_pos_295750	0.303915
chr13_34883498_34883516_pos_138848	0.303908
chr8_115452356_115452374_pos_483731	0.303905
chr3_127960658_127960676_pos_337924	0.303884
chr16_102527_102545_pos_184797	0.303882
chr21_25627008_25627026_pos_298356	0.303881
chr15_92813998_92814016_pos_182017	0.303875
chr4_13399462_13399480_pos_353289	0.303875
chr1_53512622_53512640_pos_15176	0.303868
chr15_62875080_62875098_pos_172010	0.303865
chr15_77185508_77185526_pos_177708	0.303863
chr2_54602426_54602444_pos_254798	0.303852
chr5_56523226_56523244_pos_382761	0.303845
chr11_75156296_75156314_pos_98440	0.303832
chr1_154432028_154432046_pos_29792	0.303824
chr2_177598492_177598510_pos_272704	0.303823
chr9_121749042_121749060_pos_506647	0.303822
chr10_121098936_121098954_pos_80987	0.303818
chr8_11696796_11696814_pos_468172	0.303816
chr1_42179738_42179756_pos_12957	0.303812
chr14_29743707_29743725_pos_149956	0.303811
chr3_108153598_108153616_pos_333277	0.303809
chr6_148538552_148538570_pos_436211	0.303805
chr1_173774120_173774138_pos_34072	0.303796
chr6_104952958_104952976_pos_427036	0.303793
chr3_123661014_123661032_pos_336211	0.303792
chr8_102112878_102112896_pos_482525	0.303792
chr9_112194162_112194180_pos_504523	0.303786
chr1_119675986_119676004_pos_28244	0.303782
chr5_142867118_142867136_pos_398218	0.303774
chr11_110148880_110148898_pos_102641	0.303768
chr22_24566670_24566688_pos_305764	0.303764
chr6_152369213_152369231_pos_437414	0.303761
chr2_216761374_216761392_pos_278254	0.30376
chr15_69001286_69001304_pos_175153	0.303758
chr17_5049670_5049688_pos_200923	0.303756
chr7_128357450_128357468_pos_460629	0.303747
chr9_98935168_98935186_pos_501989	0.303742
chr17_76547116_76547134_pos_216853	0.303738
chr12_123149688_123149706_pos_133700	0.303737
chr1_76138012_76138030_pos_20773	0.303736
chr8_25923966_25923984_pos_472074	0.303733
chr16_3548222_3548240_pos_185349	0.303731
chr4_147735330_147735348_pos_369236	0.303715
chr5_80093910_80093928_pos_387534	0.303705
chr2_234146638_234146656_pos_282091	0.303703
chr10_124740966_124740984_pos_82226	0.303697
chr17_78715514_78715532_pos_218034	0.303685
chr3_50619264_50619282_pos_325013	0.303685
chr15_74664095_74664113_pos_177216	0.303679
chr5_141524792_141524810_pos_397265	0.303673
chr15_98900260_98900278_pos_183395	0.303671
chr3_46854680_46854698_pos_324097	0.303665
chr3_127138716_127138734_pos_337620	0.303665
chr22_46008064_46008082_pos_313105	0.303662
chr2_186641970_186641988_pos_273608	0.303661
chr6_128885920_128885938_pos_431701	0.303653
chrX_154531898_154531916_pos_519385	0.303642
chr8_101017372_101017390_pos_482076	0.303641
chr5_159051455_159051473_pos_403665	0.303635
chr9_19124187_19124205_pos_494011	0.30363
chr11_32333520_32333538_pos_90730	0.303627
chr12_121761715_121761733_pos_133055	0.303627
chr14_68263704_68263722_pos_156098	0.303625
chr15_52487886_52487904_pos_169687	0.303616
chr10_22630575_22630593_pos_57869	0.30361
chr9_34372803_34372821_pos_494948	0.303603
chr17_78358278_78358296_pos_217913	0.303601
chr10_69846832_69846850_pos_66230	0.303577
chr1_23619976_23619994_pos_7387	0.303573
chr2_176461324_176461342_pos_272429	0.303565
chr6_36850290_36850308_pos_419515	0.303556
chr1_44240200_44240218_pos_13576	0.303548
chr2_42073881_42073899_pos_251448	0.303544
chr2_54676164_54676182_pos_254938	0.30354
chr9_121984914_121984932_pos_506720	0.303538
chr2_99706380_99706398_pos_261148	0.303534
chr1_101309730_101309748_pos_25465	0.30352
chr4_89411782_89411800_pos_362278	0.303518
chr8_95481860_95481878_pos_480958	0.303517
chr3_37563275_37563293_pos_321078	0.30351
chr3_121663702_121663720_pos_335523	0.303505
chr7_128833354_128833372_pos_460709	0.303492
chr13_98468657_98468675_pos_145879	0.303482
chr6_132087491_132087509_pos_432247	0.303481
chr4_113541012_113541030_pos_364225	0.30348
chr8_124842983_124843001_pos_486214	0.303474
chr20_9369778_9369796_pos_286905	0.303464
chr12_106740380_106740398_pos_129024	0.303462
chr16_3467051_3467069_pos_185313	0.30346
chr15_58548698_58548716_pos_170867	0.303457
chr14_61403533_61403551_pos_154554	0.30345
chr14_103729566_103729584_pos_163659	0.303449
chr2_61670930_61670948_pos_255633	0.303447
chr7_49779228_49779246_pos_452563	0.303446
chr10_125094158_125094176_pos_82475	0.303429
chr14_105204746_105204764_pos_164179	0.303429
chr15_77190418_77190436_pos_177741	0.303429
chr5_159655994_159656012_pos_403891	0.303428
chr2_160984636_160984654_pos_270025	0.303427
chr1_77685240_77685258_pos_20873	0.30342
chr5_74433502_74433520_pos_386438	0.303414
chr1_183893997_183894015_pos_36395	0.303394
chr1_228162714_228162732_pos_46622	0.303393
chr7_29843225_29843243_pos_447935	0.303393
chr12_108812004_108812022_pos_129606	0.303376
chr7_111987652_111987670_pos_459182	0.303365
chr13_48586667_48586685_pos_141839	0.303364
chr1_216616420_216616438_pos_43655	0.303362
chr6_43773866_43773884_pos_421669	0.30336
chr10_114663656_114663674_pos_79930	0.303348
chr6_835608_835626_pos_408706	0.303347
chr18_22276590_22276608_pos_223012	0.303335
chr12_11771510_11771528_pos_113915	0.303334
chr19_3951036_3951054_pos_233098	0.303327
chr15_71443970_71443988_pos_176076	0.303326
chr12_109264380_109264398_pos_129815	0.303323
chr1_184021826_184021844_pos_36506	0.303316
chr2_109482456_109482474_pos_263538	0.303315
chr22_38415673_38415691_pos_310611	0.30331
chr3_8542936_8542954_pos_314895	0.303307
chr15_99495933_99495951_pos_183911	0.303305
chr3_48881198_48881216_pos_324531	0.303305
chr3_124258214_124258232_pos_336467	0.303299
chr15_92011996_92012014_pos_181748	0.303294
chr5_55591288_55591306_pos_382342	0.303293
chr10_79024642_79024660_pos_69919	0.303292
chr20_19875704_19875722_pos_288265	0.303282
chr5_123916672_123916690_pos_392732	0.303282
chr3_72797908_72797926_pos_330780	0.303281
chr6_46288349_46288367_pos_422427	0.303274
chr12_108685712_108685730_pos_129415	0.303263
chr21_34620356_34620374_pos_300265	0.303263
chr16_88936946_88936964_pos_198225	0.303254
chr11_72617862_72617880_pos_97619	0.303246
chr22_46147788_46147806_pos_313229	0.30324
chr1_205494315_205494333_pos_40641	0.303232
chr7_47190582_47190600_pos_451771	0.303232
chrX_9609686_9609704_pos_512510	0.303228
chr1_93664693_93664711_pos_23764	0.303226
chr3_59265726_59265744_pos_326917	0.303221
chr18_25280016_25280034_pos_224339	0.303199
chr6_43113948_43113966_pos_421371	0.303193
chr2_222912236_222912254_pos_280462	0.303186
chr11_125339578_125339596_pos_107229	0.30317
chr1_222975758_222975776_pos_45158	0.30316
chr13_80168466_80168484_pos_144715	0.303151
chr1_234529826_234529844_pos_49110	0.303145
chr4_185862430_185862448_pos_375643	0.303145
chr3_31579975_31579993_pos_320168	0.303141
chr14_59373537_59373555_pos_154118	0.30314
chr10_63588970_63588988_pos_65371	0.303133
chr6_169165637_169165655_pos_441622	0.303124
chr14_52027076_52027094_pos_152097	0.303113
chr8_68871065_68871083_pos_478713	0.303109
chr10_31099188_31099206_pos_59948	0.303105
chr8_94147290_94147308_pos_480669	0.303103
chr17_41781586_41781604_pos_207910	0.303099
chr8_118027528_118027546_pos_484221	0.303099
chr13_44199718_44199736_pos_140917	0.303096
chr11_11976664_11976682_pos_86585	0.303092
chr8_116687034_116687052_pos_483870	0.303091
chr15_81914948_81914966_pos_178999	0.303084
chr15_71152820_71152838_pos_175802	0.303083
chr3_38717697_38717715_pos_321839	0.303082
chr1_44617279_44617297_pos_13727	0.303075
chr7_121049724_121049742_pos_460200	0.303075
chr1_245648947_245648965_pos_51640	0.303073
chr5_157535446_157535464_pos_403082	0.303073
chr14_89178934_89178952_pos_160531	0.303071
chr7_139766416_139766434_pos_464168	0.303066
chr16_15994382_15994400_pos_187696	0.303062
chr15_70672157_70672175_pos_175560	0.303061
chr10_103144216_103144234_pos_76532	0.303059
chr5_135230810_135230828_pos_395150	0.303047
chr22_39174710_39174728_pos_310902	0.30304
chr3_133868900_133868918_pos_339456	0.303039
chr6_35500994_35501012_pos_419008	0.303021
chr3_114585834_114585852_pos_334250	0.303019
chr20_33894911_33894929_pos_290249	0.303018
chr5_124922996_124923014_pos_393327	0.303017
chr6_34867722_34867740_pos_418450	0.303013
chr2_201433870_201433888_pos_275851	0.303008
chr3_29759530_29759548_pos_319657	0.303007
chr12_96227058_96227076_pos_127273	0.302991
chr22_30337307_30337325_pos_307678	0.302991
chr17_17919306_17919324_pos_204021	0.30298
chr18_34738478_34738496_pos_225442	0.302979
chr2_233414572_233414590_pos_282010	0.302979
chr7_107995222_107995240_pos_458989	0.302979
chr2_8661840_8661858_pos_242586	0.302975
chr18_25137556_25137574_pos_224228	0.302974
chr10_47166398_47166416_pos_62701	0.302973
chr11_96338810_96338828_pos_101828	0.30296
chrX_39918551_39918569_pos_514583	0.302947
chr5_15794010_15794028_pos_378544	0.30294
chr5_58077542_58077560_pos_383337	0.302939
chr3_114221639_114221657_pos_334117	0.302931
chr6_16519962_16519980_pos_414325	0.302918
chr6_121504393_121504411_pos_430689	0.302909
chr4_13840964_13840982_pos_353380	0.302907
chr10_70499620_70499638_pos_66409	0.302904
chr6_163088145_163088163_pos_439759	0.302891
chr5_124452189_124452207_pos_392889	0.30289
chr3_49840611_49840629_pos_324768	0.302876
chr9_130448223_130448241_pos_509621	0.302875
chr4_38146092_38146110_pos_355911	0.30286
chr7_47941306_47941324_pos_452389	0.30286
chr6_90126560_90126578_pos_426355	0.302849
chr16_67372832_67372850_pos_193087	0.30284
chr16_56356655_56356673_pos_191415	0.302832
chr9_98551698_98551716_pos_501905	0.302815
chr13_35471217_35471235_pos_138869	0.3028
chr7_74627792_74627810_pos_454670	0.302799
chr8_17619704_17619722_pos_469643	0.302798
chr20_56383359_56383377_pos_295865	0.302791
chr7_85068928_85068946_pos_455770	0.30278
chr2_48451963_48451981_pos_254157	0.30276
chr20_38842282_38842300_pos_291884	0.30276
chr18_79526708_79526726_pos_231797	0.302745
chr2_42927832_42927850_pos_251694	0.302737
chr1_99580623_99580641_pos_24853	0.302731
chr6_163210628_163210646_pos_439841	0.30273
chr13_20126634_20126652_pos_135049	0.302729
chr20_31812572_31812590_pos_289532	0.302726
chr4_15650135_15650153_pos_353751	0.302723
chr4_149203536_149203554_pos_369737	0.302722
chr3_42749908_42749926_pos_322951	0.30272
chr14_72715626_72715644_pos_158105	0.302714
chr21_16282578_16282596_pos_298063	0.302714
chr15_71674896_71674914_pos_176234	0.302711
chr2_119494082_119494100_pos_264445	0.30271
chr19_16454457_16454475_pos_235977	0.302709
chr2_11710503_11710521_pos_243688	0.302693
chr5_1500546_1500564_pos_376499	0.302693
chr3_49178702_49178720_pos_324590	0.302688
chr11_130453046_130453064_pos_108942	0.302687
chr1_16455184_16455202_pos_5567	0.302685
chr12_3179070_3179088_pos_112004	0.302679
chr14_67428620_67428638_pos_155827	0.302679
chr5_173168168_173168186_pos_406560	0.302675
chr7_14835412_14835430_pos_444871	0.30267
chr1_202286934_202286952_pos_38970	0.302668
chr7_26091128_26091146_pos_447082	0.302667
chr6_146275158_146275176_pos_435884	0.302655
chr3_124616320_124616338_pos_336631	0.302653
chr17_50660734_50660752_pos_211172	0.30265
chr17_62697002_62697020_pos_213589	0.302649
chr1_151311912_151311930_pos_29288	0.302639
chr10_113622782_113622800_pos_79232	0.302638
chr5_156584535_156584553_pos_402800	0.302626
chr7_104943630_104943648_pos_458072	0.302625
chr4_83555294_83555312_pos_361221	0.30261
chr15_71201788_71201806_pos_175869	0.302609
chr17_6163800_6163818_pos_200968	0.302606
chr15_37056635_37056653_pos_166388	0.302591
chr2_74003736_74003754_pos_258869	0.302567
chr12_5247970_5247988_pos_112884	0.302566
chr5_157572518_157572536_pos_403210	0.302559
chr6_17474434_17474452_pos_415031	0.302558
chr5_151164970_151164988_pos_401684	0.302557
chr15_77509008_77509026_pos_177955	0.302549
chr2_10512370_10512388_pos_243332	0.302543
chr8_53659128_53659146_pos_477124	0.30254
chr2_33558628_33558646_pos_249030	0.302533
chr17_60902084_60902102_pos_213183	0.302531
chr2_17584595_17584613_pos_244759	0.302525
chr3_35664782_35664800_pos_320624	0.302516
chr9_113237160_113237178_pos_504708	0.302507
chr11_133927766_133927784_pos_109799	0.302502
chr1_21932245_21932263_pos_6869	0.302488
chr14_92728974_92728992_pos_161687	0.302483
chr4_145910060_145910078_pos_368838	0.302483
chr18_34595756_34595774_pos_225355	0.30248
chr21_32241350_32241368_pos_299500	0.302477
chr11_120281289_120281307_pos_105755	0.302475
chr19_48875428_48875446_pos_240519	0.302471
chr15_74157259_74157277_pos_176974	0.30247
chr18_7249642_7249660_pos_220583	0.302469
chr15_49055630_49055648_pos_169104	0.302468
chr8_29894268_29894286_pos_473432	0.302467
chr5_107566268_107566286_pos_390247	0.302459
chr12_51973015_51973033_pos_120213	0.302455
chr20_32463032_32463050_pos_289788	0.302455
chrX_40175539_40175557_pos_514904	0.302452
chr3_168052208_168052226_pos_343844	0.30245
chr9_86634109_86634127_pos_498582	0.30245
chr12_47939214_47939232_pos_119229	0.302448
chr3_97862684_97862702_pos_331776	0.302447
chr1_232556052_232556070_pos_48586	0.302445
chr5_57445254_57445272_pos_383038	0.302426
chr2_109284988_109285006_pos_263407	0.302424
chrX_15848716_15848734_pos_513242	0.302418
chr7_2173082_2173100_pos_442795	0.302412
chr2_30984832_30984850_pos_248164	0.302405
chr15_31236349_31236367_pos_165028	0.3024
chr17_19652748_19652766_pos_204491	0.302399
chr1_17930714_17930732_pos_5799	0.302398
chr21_25885692_25885710_pos_298400	0.302394
chr12_52179712_52179730_pos_120345	0.302392
chr1_147890478_147890496_pos_28861	0.302386
chr5_34523189_34523207_pos_379846	0.302386
chr10_20890179_20890197_pos_57319	0.302381
chr13_41706273_41706291_pos_140243	0.30238
chr3_187966830_187966848_pos_348121	0.302379
chr2_25314645_25314663_pos_246292	0.302373
chr3_94306290_94306308_pos_331735	0.302347
chr5_44089786_44089804_pos_381429	0.302346
chrX_49995460_49995478_pos_515664	0.302334
chr2_105490307_105490325_pos_262691	0.302331
chr10_109967372_109967390_pos_77506	0.302319
chr12_111643507_111643525_pos_130882	0.302315
chr2_2271506_2271524_pos_241830	0.302314
chr6_118315818_118315836_pos_429974	0.302308
chr13_27600836_27600854_pos_136550	0.302303
chr9_124832908_124832926_pos_507369	0.302303
chr15_68634078_68634096_pos_174823	0.302302
chr12_91275030_91275048_pos_125245	0.302281
chr7_47461392_47461410_pos_452060	0.302279
chr8_21036914_21036932_pos_470848	0.302278
chr22_36336060_36336078_pos_309661	0.302276
chr17_28872867_28872885_pos_205227	0.302257
chr1_56302070_56302088_pos_16144	0.302255
chr12_110229140_110229158_pos_130229	0.302254
chr1_56374836_56374854_pos_16203	0.302251
chr20_55744884_55744902_pos_295844	0.302251
chr12_27178824_27178842_pos_116544	0.30225
chr10_123866616_123866634_pos_81775	0.302248
chr8_47511004_47511022_pos_476223	0.302244
chr6_44067589_44067607_pos_421935	0.302215
chr10_31063281_31063299_pos_59910	0.302213
chr8_10417893_10417911_pos_467490	0.302206
chr2_229485913_229485931_pos_281427	0.302195
chr10_79435271_79435289_pos_70655	0.302194
chr1_228162902_228162920_pos_46624	0.302184
chr2_160270054_160270072_pos_269555	0.302183
chr22_38420016_38420034_pos_310617	0.302181
chr1_9162974_9162992_pos_2605	0.302171
chr13_110298987_110299005_pos_147498	0.302166
chr8_80488908_80488926_pos_479427	0.302154
chr2_25937286_25937304_pos_246353	0.302149
chr6_112281946_112281964_pos_429232	0.302149
chr10_34217268_34217286_pos_61082	0.30214
chr12_2239505_2239523_pos_111251	0.302135
chr7_32501242_32501260_pos_448725	0.302132
chr10_61943080_61943098_pos_64720	0.302123
chr17_35764225_35764243_pos_206483	0.302123
chr3_98884177_98884195_pos_331966	0.302122
chr10_3073136_3073154_pos_52358	0.30212
chr5_107436450_107436468_pos_390123	0.302119
chr22_37932279_37932297_pos_310370	0.302099
chr16_11131860_11131878_pos_186817	0.302086
chr2_3450732_3450750_pos_241887	0.302086
chr15_63089644_63089662_pos_172417	0.302082
chr16_54265754_54265772_pos_190881	0.302081
chr8_26133998_26134016_pos_472232	0.302073
chr5_179755219_179755237_pos_408425	0.302067
chr6_41815759_41815777_pos_421052	0.302064
chr9_68825987_68826005_pos_496358	0.302058
chr3_12138242_12138260_pos_315905	0.302055
chr1_115210594_115210612_pos_27108	0.302051
chr21_34199138_34199156_pos_300051	0.302049
chr19_44820936_44820954_pos_239235	0.302046
chr3_170614278_170614296_pos_344361	0.302043
chr5_107455146_107455164_pos_390131	0.302042
chr10_47031472_47031490_pos_62669	0.302019
chr3_124653884_124653902_pos_336660	0.302018
chr1_25728361_25728379_pos_8196	0.302005
chr12_43111908_43111926_pos_117938	0.301995
chr1_100217966_100217984_pos_25049	0.30199
chr9_27087399_27087417_pos_494390	0.301986
chr14_31792917_31792935_pos_150171	0.301985
chr5_107594474_107594492_pos_390318	0.301979
chr3_169592304_169592322_pos_344207	0.301967
chr9_10252342_10252360_pos_492137	0.301957
chr18_13382062_13382080_pos_222212	0.301949
chr2_98775642_98775660_pos_260936	0.301941
chr12_69606208_69606226_pos_123300	0.301938
chr2_99901772_99901790_pos_261235	0.301938
chr15_62639704_62639722_pos_171830	0.301928
chr12_113231731_113231749_pos_131062	0.301926
chr5_173873414_173873432_pos_407286	0.30192
chr10_132574925_132574943_pos_83720	0.301917
chr1_236699503_236699521_pos_50265	0.301915
chr15_64690164_64690182_pos_172883	0.301913
chr6_37134166_37134184_pos_419832	0.3019
chr2_226738964_226738982_pos_280964	0.301898
chr13_48568088_48568106_pos_141808	0.301885
chr14_90874294_90874312_pos_161255	0.301885
chr17_77802298_77802316_pos_217449	0.301884
chr22_19406570_19406588_pos_304444	0.301884
chr3_127734789_127734807_pos_337759	0.301883
chr5_16377270_16377288_pos_378733	0.301874
chr9_91116533_91116551_pos_499728	0.301874
chr13_40478830_40478848_pos_139948	0.301848
chr6_37242912_37242930_pos_419941	0.30184
chr4_94412856_94412874_pos_362368	0.301834
chr19_8367404_8367422_pos_234232	0.30183
chr5_159929369_159929387_pos_403984	0.301823
chr15_62928764_62928782_pos_172080	0.301815
chr3_101377948_101377966_pos_332608	0.301811
chr11_96307676_96307694_pos_101757	0.301809
chr17_42419718_42419736_pos_208178	0.301802
chr12_62078665_62078683_pos_121746	0.301795
chr2_28635714_28635732_pos_247243	0.301795
chr2_160208200_160208218_pos_269466	0.301794
chr5_137286428_137286446_pos_395552	0.301791
chr1_234933288_234933306_pos_49743	0.301789
chr17_56598124_56598142_pos_211644	0.301788
chr10_116737742_116737760_pos_80274	0.301787
chr15_74316327_74316345_pos_177054	0.301778
chr14_92987030_92987048_pos_161767	0.301776
chr8_23427438_23427456_pos_471684	0.301772
chr8_94228126_94228144_pos_480699	0.301761
chr4_140004747_140004765_pos_367480	0.301742
chr6_162187266_162187284_pos_439616	0.301742
chr1_8905842_8905860_pos_2531	0.301727
chr5_107253488_107253506_pos_390054	0.301725
chr11_19979018_19979036_pos_89679	0.301711
chr13_110350644_110350662_pos_147642	0.301704
chr15_67924320_67924338_pos_174358	0.301701
chr19_18515098_18515116_pos_236629	0.301683
chr1_116318898_116318916_pos_27553	0.301674
chr18_22456970_22456988_pos_223292	0.301666
chr3_178182608_178182626_pos_346163	0.301666
chr14_102151042_102151060_pos_163228	0.30165
chr16_70726049_70726067_pos_193983	0.301649
chr22_40121646_40121664_pos_311221	0.30164
chr14_23589272_23589290_pos_149567	0.301632
chr11_43739186_43739204_pos_91998	0.301625
chr2_238929866_238929884_pos_284211	0.301622
chr3_177263868_177263886_pos_345673	0.301619
chr8_133654460_133654478_pos_488821	0.30161
chr18_13254024_13254042_pos_222052	0.301605
chr2_33479600_33479618_pos_248939	0.301604
chrX_56793847_56793865_pos_515899	0.301604
chr11_72716450_72716468_pos_97680	0.301603
chr6_43096816_43096834_pos_421362	0.301592
chr6_136129612_136129630_pos_433059	0.301592
chr15_92059090_92059108_pos_181795	0.301566
chr4_104859746_104859764_pos_363298	0.301566
chr2_113843550_113843568_pos_264189	0.301563
chr22_37307856_37307874_pos_310047	0.301563
chr8_102651962_102651980_pos_482618	0.301561
chr8_25456382_25456400_pos_471995	0.301559
chr20_19981315_19981333_pos_288435	0.301558
chr8_140722656_140722674_pos_489630	0.301558
chrX_154040614_154040632_pos_519278	0.301538
chr18_9987560_9987578_pos_221331	0.301517
chr19_18020372_18020390_pos_236309	0.301514
chr4_26174182_26174200_pos_355079	0.30151
chr8_140188369_140188387_pos_489301	0.30151
chr2_100183056_100183074_pos_261320	0.301506
chr13_110454443_110454461_pos_147844	0.301493
chr18_51480842_51480860_pos_228359	0.301492
chr5_54644263_54644281_pos_381993	0.30149
chr6_45921827_45921845_pos_422240	0.301472
chr12_108798920_108798938_pos_129564	0.30147
chr20_63847211_63847229_pos_297688	0.301469
chr8_93398058_93398076_pos_480407	0.301464
chr14_60347654_60347672_pos_154334	0.301461
chr14_100341480_100341498_pos_162848	0.301461
chr11_5600380_5600398_pos_85058	0.301452
chr22_40666542_40666560_pos_311424	0.301444
chr6_169157116_169157134_pos_441613	0.30144
chr1_36008788_36008806_pos_11075	0.301434
chr18_28113175_28113193_pos_224867	0.301434
chr4_145531320_145531338_pos_368720	0.301434
chr7_96596688_96596706_pos_456889	0.301428
chr3_141094155_141094173_pos_340380	0.301423
chr1_150144934_150144952_pos_28965	0.301419
chr19_4575583_4575601_pos_233227	0.301406
chr6_46850184_46850202_pos_422635	0.301394
chr10_122140768_122140786_pos_81372	0.301389
chr5_66741552_66741570_pos_384636	0.301382
chr9_128003157_128003175_pos_508683	0.30138
chr11_73327192_73327210_pos_98090	0.301367
chr1_25705006_25705024_pos_8171	0.301361
chr15_77189756_77189774_pos_177739	0.30136
chr5_10485460_10485478_pos_377449	0.301359
chr15_64146264_64146282_pos_172752	0.301356
chr15_26560392_26560410_pos_164637	0.301355
chr2_65003782_65003800_pos_256573	0.301352
chr8_58102240_58102258_pos_477613	0.301348
chr10_51140927_51140945_pos_63489	0.301344
chr8_66514018_66514036_pos_478551	0.301343
chr9_113511134_113511152_pos_504846	0.301339
chr3_46870840_46870858_pos_324141	0.301328
chr7_2110530_2110548_pos_442755	0.301323
chr18_75003890_75003908_pos_231128	0.301316
chr9_91896964_91896982_pos_500007	0.301311
chr1_7722319_7722337_pos_1770	0.301302
chr10_61836068_61836086_pos_64602	0.301297
chr19_46993366_46993384_pos_240066	0.301289
chr9_625818_625836_pos_490773	0.301284
chr9_73176758_73176776_pos_497498	0.30128
chr22_33884608_33884626_pos_308810	0.301274
chr5_136054230_136054248_pos_395427	0.301263
chr1_201742411_201742429_pos_38656	0.301262
chr22_21714778_21714796_pos_304939	0.301255
chr22_17919580_17919598_pos_304087	0.301254
chr17_1080974_1080992_pos_199024	0.301253
chr12_120538816_120538834_pos_132735	0.301241
chr11_72865378_72865396_pos_97837	0.301239
chr20_38067409_38067427_pos_291475	0.301237
chr5_124698148_124698166_pos_393104	0.301237
chr12_63862278_63862296_pos_121993	0.301223
chr10_34539784_34539802_pos_61113	0.301222
chr3_71577074_71577092_pos_330372	0.301206
chr3_138352076_138352094_pos_340055	0.301202
chr17_35783582_35783600_pos_206506	0.301199
chr1_235022662_235022680_pos_49862	0.301198
chr5_176373338_176373356_pos_407814	0.301182
chr1_57597418_57597436_pos_16574	0.301181
chr14_59198080_59198098_pos_153807	0.301181
chr1_184118355_184118373_pos_36565	0.30118
chr10_110074304_110074322_pos_77640	0.301174
chr15_98731550_98731568_pos_183250	0.301173
chr6_46487322_46487340_pos_422578	0.301165
chr17_68396946_68396964_pos_214971	0.301164
chr15_62173292_62173310_pos_171510	0.301158
chr7_132401006_132401024_pos_462006	0.301158
chr4_124157392_124157410_pos_365913	0.301155
chr12_120247860_120247878_pos_132625	0.301142
chr11_45049452_45049470_pos_92701	0.301141
chr15_70438250_70438268_pos_175488	0.301136
chrX_154712940_154712958_pos_519406	0.301136
chr12_124833922_124833940_pos_134593	0.301133
chr7_106375700_106375718_pos_458519	0.301114
chr5_158287832_158287850_pos_403323	0.301108
chr20_45015540_45015558_pos_293100	0.301104
chr17_42320120_42320138_pos_208106	0.301097
chr18_36300414_36300432_pos_225824	0.301095
chr15_31486205_31486223_pos_165274	0.301091
chr5_148452715_148452733_pos_399395	0.301089
chr13_50358550_50358568_pos_142288	0.30108
chr16_48539170_48539188_pos_189992	0.301077
chr5_88830722_88830740_pos_388576	0.301077
chr1_203296694_203296712_pos_39473	0.301072
chr3_127723282_127723300_pos_337748	0.301066
chr2_65125674_65125692_pos_256625	0.301062
chr5_58453546_58453564_pos_383468	0.301058
chr15_79244072_79244090_pos_178480	0.301055
chr6_116300058_116300076_pos_429691	0.301049
chr8_28779020_28779038_pos_473123	0.301037
chr3_12895515_12895533_pos_316264	0.301036
chrX_139881384_139881402_pos_518849	0.301035
chr1_99550202_99550220_pos_24840	0.301025
chr13_110409645_110409663_pos_147766	0.30102
chr3_14142165_14142183_pos_316663	0.301016
chr1_212981116_212981134_pos_42969	0.301015
chr1_91844950_91844968_pos_23541	0.301011
chr6_17473678_17473696_pos_415024	0.30101
chr1_173123079_173123097_pos_33992	0.301008
chr13_110433184_110433202_pos_147819	0.301001
chr8_122969642_122969660_pos_485183	0.301
chr19_2495524_2495542_pos_232492	0.300999
chr21_32456882_32456900_pos_299580	0.300997
chr1_74420848_74420866_pos_20626	0.300995
chr15_67168493_67168511_pos_174155	0.300995
chr10_114663472_114663490_pos_79926	0.300992
chr12_977778_977796_pos_110483	0.300987
chr3_45807366_45807384_pos_323791	0.300987
chr10_22657362_22657380_pos_57898	0.300986
chr13_97232142_97232160_pos_145403	0.300977
chr15_78035531_78035549_pos_178153	0.300974
chr1_44294169_44294187_pos_13624	0.300966
chr1_116846328_116846346_pos_27808	0.300952
chr7_50667708_50667726_pos_452751	0.300945
chr17_67635969_67635987_pos_214810	0.300942
chr2_113324180_113324198_pos_264138	0.300941
chr3_132569702_132569720_pos_339238	0.300936
chr15_71302157_71302175_pos_175970	0.300931
chr19_47107046_47107064_pos_240092	0.300927
chr5_54649698_54649716_pos_382012	0.300923
chr1_208537866_208537884_pos_41978	0.300921
chr2_38722610_38722628_pos_250216	0.300913
chr22_17172620_17172638_pos_303674	0.300908
chr5_123810852_123810870_pos_392640	0.300906
chr1_66275452_66275470_pos_19420	0.300895
chr5_93078557_93078575_pos_389158	0.300895
chr9_87255571_87255589_pos_498866	0.300894
chr13_112725684_112725702_pos_148282	0.300885
chr3_16903709_16903727_pos_317749	0.300883
chr10_58782004_58782022_pos_63872	0.300878
chr17_43432364_43432382_pos_208502	0.30087
chr18_13285210_13285228_pos_222134	0.300865
chr21_46188558_46188576_pos_303502	0.300854
chr14_32331024_32331042_pos_150372	0.300846
chr6_19851544_19851562_pos_415588	0.300844
chr11_96246281_96246299_pos_101682	0.300843
chr2_129117988_129118006_pos_265740	0.300843
chr1_53049064_53049082_pos_15055	0.300832
chr3_45553787_45553805_pos_323607	0.300826
chr15_51133063_51133081_pos_169351	0.300814
chr6_56527069_56527087_pos_423907	0.30081
chrX_19627723_19627741_pos_513529	0.300808
chr1_40383687_40383705_pos_12075	0.300806
chr16_53043284_53043302_pos_190530	0.300805
chr16_23464818_23464836_pos_188654	0.300804
chrX_68902264_68902282_pos_516349	0.300785
chr2_85773250_85773268_pos_259668	0.300771
chr11_4203776_4203794_pos_84997	0.300762
chrY_15424718_15424736_pos_519513	0.300762
chr10_11225142_11225160_pos_55007	0.300758
chr6_14001682_14001700_pos_413098	0.300754
chr20_23039486_23039504_pos_288740	0.300733
chr1_245683347_245683365_pos_51661	0.300731
chr6_17928009_17928027_pos_415197	0.300729
chr1_182739775_182739793_pos_35734	0.300726
chr15_61158238_61158256_pos_171427	0.300725
chr1_85198480_85198498_pos_22002	0.300718
chr4_158065820_158065838_pos_371438	0.300716
chr15_63348523_63348541_pos_172481	0.300701
chr10_44962265_44962283_pos_62458	0.300684
chr14_25001208_25001226_pos_149839	0.300682
chr4_148211778_148211796_pos_369644	0.300677
chr18_21463850_21463868_pos_222467	0.30067
chr13_113532695_113532713_pos_148733	0.300667
chr4_87071609_87071627_pos_361680	0.300655
chr6_113772680_113772698_pos_429504	0.300654
chr15_56730644_56730662_pos_169891	0.300651
chr16_4384662_4384680_pos_185908	0.300648
chr2_237633434_237633452_pos_283527	0.300644
chr6_34560188_34560206_pos_418363	0.300638
chr2_236889511_236889529_pos_282966	0.300635
chr2_121903190_121903208_pos_265056	0.300633
chr6_72620160_72620178_pos_424503	0.30063
chr20_38064152_38064170_pos_291465	0.300627
chr1_93702760_93702778_pos_23811	0.300625
chr15_39353568_39353586_pos_166914	0.300624
chr4_23805642_23805660_pos_354300	0.300615
chr7_130488074_130488092_pos_461317	0.300612
chr2_49812928_49812946_pos_254242	0.300601
chr17_82553448_82553466_pos_219291	0.300594
chr4_173520760_173520778_pos_373331	0.300594
chr7_105676045_105676063_pos_458267	0.30059
chr4_85402716_85402734_pos_361359	0.300585
chr8_33681716_33681734_pos_474219	0.300583
chr15_57533728_57533746_pos_170314	0.300576
chr10_12242542_12242560_pos_55291	0.300564
chr21_32257030_32257048_pos_299524	0.300556
chr6_166554780_166554798_pos_441037	0.300556
chr1_201555684_201555702_pos_38453	0.300551
chr20_34065468_34065486_pos_290301	0.300551
chr4_138405524_138405542_pos_366901	0.300549
chr14_52050469_52050487_pos_152145	0.300548
chr14_104147720_104147738_pos_163815	0.300547
chr2_36451846_36451864_pos_249229	0.300542
chr10_113063625_113063643_pos_79044	0.300532
chr4_109574454_109574472_pos_363665	0.300527
chr11_10456648_10456666_pos_85984	0.300526
chr1_12309911_12309929_pos_4157	0.30052
chr13_71242026_71242044_pos_143359	0.300519
chr11_123363766_123363784_pos_106881	0.300517
chr15_98688040_98688058_pos_183142	0.300498
chr22_42698656_42698674_pos_312092	0.300496
chr15_92625696_92625714_pos_181954	0.300495
chr1_237046412_237046430_pos_50581	0.300485
chr16_56163392_56163410_pos_191339	0.300483
chr11_75155152_75155170_pos_98431	0.300481
chr10_67076500_67076518_pos_65622	0.300474
chr14_68819272_68819290_pos_156982	0.300468
chr16_66128351_66128369_pos_192676	0.300461
chr9_112074532_112074550_pos_504492	0.300455
chr2_112031706_112031724_pos_263978	0.30045
chr10_70585296_70585314_pos_66542	0.300448
chr20_32205824_32205842_pos_289635	0.300445
chr10_97684136_97684154_pos_75061	0.300444
chr1_1551154_1551172_pos_142	0.300433
chr22_24146012_24146030_pos_305430	0.300433
chr10_124729442_124729460_pos_82168	0.300432
chr16_30549120_30549138_pos_189609	0.300431
chr18_45619760_45619778_pos_226782	0.300407
chr12_62714924_62714942_pos_121845	0.300404
chr11_68325336_68325354_pos_96714	0.300403
chr3_53242300_53242318_pos_325649	0.3004
chr15_98801460_98801478_pos_183306	0.300394
chr5_113091422_113091440_pos_391243	0.30039
chr10_59896322_59896340_pos_64098	0.300387
chr2_160919160_160919178_pos_269975	0.300383
chr5_88832074_88832092_pos_388582	0.300375
chr10_10824760_10824778_pos_54570	0.300369
chr11_121841926_121841944_pos_106179	0.300364
chr5_147504357_147504375_pos_399275	0.30035
chr8_95231696_95231714_pos_480913	0.300348
chr14_68510962_68510980_pos_156396	0.300338
chr17_80892938_80892956_pos_218580	0.30033
chr15_95470748_95470766_pos_182541	0.300323
chr2_96792940_96792958_pos_260559	0.300313
chr5_133992729_133992747_pos_394902	0.300311
chr6_44471654_44471672_pos_422110	0.300311
chr5_59236574_59236592_pos_383708	0.300303
chr2_28635418_28635436_pos_247238	0.300299
chr11_2193458_2193476_pos_84343	0.300295
chr17_19703620_19703638_pos_204497	0.300291
chr1_183310876_183310894_pos_36025	0.300279
chr5_149796636_149796654_pos_400639	0.300273
chr22_28043548_28043566_pos_306868	0.300267
chr1_114752488_114752506_pos_26982	0.30026
chr10_99433630_99433648_pos_75429	0.30025
chr11_104451383_104451401_pos_102358	0.300244
chr3_16244306_16244324_pos_317353	0.300238
chr8_65717450_65717468_pos_478289	0.300234
chr5_62931244_62931262_pos_384121	0.300226
chr22_39522914_39522932_pos_311135	0.300223
chr8_42463232_42463250_pos_475970	0.300221
chr10_72109072_72109090_pos_67327	0.300217
chr4_99668681_99668699_pos_362878	0.300212
chr6_163341343_163341361_pos_440052	0.300212
chr13_29125356_29125374_pos_137022	0.300202
chr2_241545225_241545243_pos_284981	0.300198
chr2_237640240_237640258_pos_283542	0.300189
chr1_109254470_109254488_pos_25730	0.300182
chr17_49566158_49566176_pos_210377	0.300181
chr1_214516498_214516516_pos_43578	0.300179
chr13_32021968_32021986_pos_137940	0.300159
chr11_45660892_45660910_pos_92882	0.30015
chr13_65940984_65941002_pos_143264	0.300148
chr13_110238108_110238126_pos_147376	0.300133
chr3_8660969_8660987_pos_314978	0.300131
chr2_240374564_240374582_pos_284771	0.30013
chr22_24090720_24090738_pos_305346	0.300118
chr7_128324002_128324020_pos_460611	0.300112
chr4_25425048_25425066_pos_354943	0.300108
chr2_219149880_219149898_pos_279460	0.300106
chr8_17684348_17684366_pos_469724	0.300106
chr12_104046432_104046450_pos_127870	0.300105
chr18_74804791_74804809_pos_231066	0.300104
chr7_77349289_77349307_pos_455142	0.300103
chr3_72798141_72798159_pos_330783	0.300096
chr4_168633380_168633398_pos_372454	0.30009
chr1_60903812_60903830_pos_17370	0.300089
chr1_27612534_27612552_pos_9404	0.300079
chr15_91962627_91962645_pos_181694	0.300078
chr3_131821434_131821452_pos_339177	0.300078
chr14_53043100_53043118_pos_152368	0.300075
chr22_46139274_46139292_pos_313209	0.300074
chr12_120720796_120720814_pos_132783	0.30006
chr10_49311480_49311498_pos_63114	0.300057
chr12_123520928_123520946_pos_133796	0.300057
chr13_26012458_26012476_pos_136218	0.300055
chr20_5621446_5621464_pos_286239	0.300052
chrX_123964074_123964092_pos_517989	0.300048
chr1_54861118_54861136_pos_15663	0.300046
chr9_128733286_128733304_pos_508866	0.300042
chr15_67121322_67121340_pos_174085	0.30004
chr5_5767454_5767472_pos_376991	0.300019
chr8_123039472_123039490_pos_485213	0.300019
chr11_76561436_76561454_pos_99071	0.300007
chr11_117625288_117625306_pos_104693	0.300007
chr16_74895816_74895834_pos_194590	0.300004
chr1_56510207_56510225_pos_16375	0.3
chr18_50848239_50848257_pos_228282	0.299984
chr7_102318792_102318810_pos_457878	0.299983
chr13_23547484_23547502_pos_135868	0.299982
chr6_7562749_7562767_pos_411240	0.299982
chr6_90369179_90369197_pos_426634	0.29998
chr5_139150081_139150099_pos_396321	0.299965
chr12_1804669_1804687_pos_110851	0.299961
chr8_116471893_116471911_pos_483779	0.29996
chr1_26079268_26079286_pos_8384	0.299956
chr2_235595594_235595612_pos_282520	0.299954
chr10_132628008_132628026_pos_83786	0.299943
chr4_7905028_7905046_pos_352519	0.29994
chr1_32236261_32236279_pos_10353	0.299936
chr12_120688843_120688861_pos_132772	0.299936
chr12_455477_455495_pos_110046	0.299934
chr12_46521960_46521978_pos_118687	0.299929
chr1_236865296_236865314_pos_50392	0.299916
chr2_227184250_227184268_pos_281119	0.299916
chr7_6228736_6228754_pos_444179	0.299911
chr1_93814100_93814118_pos_23910	0.299905
chr9_109473370_109473388_pos_503502	0.299905
chr11_61698380_61698398_pos_94675	0.299902
chr1_207885881_207885899_pos_41499	0.2999
chr3_34263530_34263548_pos_320580	0.299896
chr2_238142106_238142124_pos_283986	0.299888
chr3_99901752_99901770_pos_332288	0.299882
chr3_61805266_61805284_pos_327123	0.299872
chr2_43415792_43415810_pos_252343	0.299869
chr1_15761463_15761481_pos_5097	0.299868
chr16_53961309_53961327_pos_190758	0.299863
chr1_11989922_11989940_pos_4020	0.299852
chr14_67552036_67552054_pos_155854	0.299829
chr8_13224746_13224764_pos_468926	0.299828
chr13_43815386_43815404_pos_140754	0.299826
chr2_85274642_85274660_pos_259393	0.299826
chr1_44500510_44500528_pos_13710	0.29982
chr5_39411148_39411166_pos_380703	0.29982
chr15_73518362_73518380_pos_176656	0.299814
chr14_72802038_72802056_pos_158178	0.299809
chr14_56342494_56342512_pos_153429	0.299807
chr2_207973446_207973464_pos_277345	0.299802
chr20_23967204_23967222_pos_288938	0.299798
chr4_72970300_72970318_pos_359510	0.29979
chr15_85642166_85642184_pos_180102	0.29978
chr4_38605982_38606000_pos_356084	0.299778
chr1_236952586_236952604_pos_50474	0.299757
chr1_232429268_232429286_pos_48427	0.299753
chr8_18842260_18842278_pos_470182	0.299753
chr6_46053666_46053684_pos_422379	0.299748
chr22_41404166_41404184_pos_311592	0.299747
chr2_45888853_45888871_pos_252748	0.299746
chr12_109951214_109951232_pos_130056	0.299742
chr1_207908140_207908158_pos_41508	0.299735
chr9_105077524_105077542_pos_502520	0.299732
chr4_184275930_184275948_pos_374480	0.299728
chr8_123693788_123693806_pos_485648	0.299724
chr11_17714718_17714736_pos_88990	0.299722
chr4_121777844_121777862_pos_365206	0.299721
chr5_143136100_143136118_pos_398490	0.299721
chr5_173247234_173247252_pos_406767	0.299716
chr9_98035842_98035860_pos_501890	0.299706
chr3_42683164_42683182_pos_322908	0.299704
chr14_69719838_69719856_pos_157619	0.299699
chr12_132503788_132503806_pos_134903	0.299696
chr3_65482480_65482498_pos_328155	0.299682
chr14_54774060_54774078_pos_152995	0.299678
chr12_42447388_42447406_pos_117637	0.299677
chr9_136921525_136921543_pos_512153	0.299671
chr12_12475364_12475382_pos_114242	0.299669
chr20_3539786_3539804_pos_285670	0.299669
chr5_123164258_123164276_pos_392437	0.299665
chrX_70481662_70481680_pos_516775	0.299657
chr11_134781444_134781462_pos_109978	0.299653
chr12_109606538_109606556_pos_129941	0.299641
chr12_104166620_104166638_pos_127890	0.299625
chr6_36036632_36036650_pos_419180	0.299624
chr17_3641195_3641213_pos_200340	0.299623
chr8_117992585_117992603_pos_484162	0.29962
chr4_121182508_121182526_pos_365112	0.299617
chr3_128366509_128366527_pos_338117	0.299614
chr10_15321968_15321986_pos_56131	0.29961
chr2_232137980_232137998_pos_281855	0.299608
chr12_5581246_5581264_pos_112965	0.299605
chr11_112582344_112582362_pos_103073	0.299599
chr2_236607668_236607686_pos_282803	0.299582
chr6_168636452_168636470_pos_441533	0.299577
chr8_123537852_123537870_pos_485452	0.299571
chr8_66748110_66748128_pos_478633	0.29957
chr14_48772102_48772120_pos_151351	0.299566
chr21_46296406_46296424_pos_303539	0.299557
chr7_46147032_46147050_pos_451528	0.299544
chr10_11195146_11195164_pos_54976	0.299541
chr2_8369698_8369716_pos_242381	0.299541
chr19_1215208_1215226_pos_232166	0.299539
chr14_34105141_34105159_pos_150975	0.299537
chr9_92648438_92648456_pos_500266	0.299533
chr11_460722_460740_pos_83967	0.29953
chr9_121765436_121765454_pos_506663	0.29953
chr2_17610760_17610778_pos_244795	0.299529
chr7_74514456_74514474_pos_454625	0.299514
chrX_154738182_154738200_pos_519468	0.299508
chr4_142517374_142517392_pos_368312	0.299502
chr11_45021154_45021172_pos_92661	0.299499
chr3_172209998_172210016_pos_345233	0.299494
chr4_3745112_3745130_pos_351807	0.29949
chr10_74923852_74923870_pos_68281	0.299489
chr2_55111459_55111477_pos_254985	0.299477
chrX_134670085_134670103_pos_518489	0.299475
chr11_112581040_112581058_pos_103070	0.299462
chr1_113201806_113201824_pos_26775	0.299455
chr15_86849832_86849850_pos_180319	0.299452
chr20_6034500_6034518_pos_286321	0.299438
chr3_169658701_169658719_pos_344240	0.299433
chr14_71753404_71753422_pos_157881	0.299431
chr15_60423690_60423708_pos_171198	0.299431
chr6_133964276_133964294_pos_432525	0.299427
chr15_71732581_71732599_pos_176308	0.299424
chr5_153641592_153641610_pos_402068	0.29941
chr4_123246374_123246392_pos_365364	0.299409
chr16_3793786_3793804_pos_185405	0.299394
chr4_113539712_113539730_pos_364216	0.299389
chr16_4511066_4511084_pos_186008	0.299374
chr11_128246568_128246586_pos_107884	0.299366
chr3_71241620_71241638_pos_330081	0.29936
chr7_35519160_35519178_pos_449545	0.299357
chr5_45594766_45594784_pos_381495	0.299343
chr3_48740649_48740667_pos_324508	0.299331
chr6_71496880_71496898_pos_424452	0.29933
chr9_8697977_8697995_pos_492033	0.299325
chr9_17777000_17777018_pos_493619	0.299323
chr2_85174056_85174074_pos_259284	0.299322
chr7_35251248_35251266_pos_449190	0.299321
chr3_73446640_73446658_pos_330952	0.299314
chr1_164764529_164764547_pos_31996	0.299309
chr6_138430011_138430029_pos_433614	0.299309
chr19_46981440_46981458_pos_240038	0.299305
chr1_168737596_168737614_pos_33060	0.2993
chr14_99759531_99759549_pos_162653	0.299299
chr11_16862096_16862114_pos_88697	0.299298
chr6_5671524_5671542_pos_410340	0.299292
chrX_153700775_153700793_pos_519208	0.29929
chr14_70972486_70972504_pos_157712	0.299278
chr20_8156190_8156208_pos_286488	0.299278
chr5_153626668_153626686_pos_402033	0.299278
chr1_91845336_91845354_pos_23549	0.299277
chr3_35953826_35953844_pos_320667	0.29927
chr1_16013610_16013628_pos_5265	0.299258
chr8_123708216_123708234_pos_485661	0.299255
chr12_52922902_52922920_pos_120479	0.299252
chr1_55211322_55211340_pos_15785	0.299247
chr6_37048874_37048892_pos_419690	0.299241
chr3_177340680_177340698_pos_345749	0.299235
chr5_90878998_90879016_pos_388944	0.299234
chr5_107467730_107467748_pos_390152	0.299233
chr5_95858428_95858446_pos_389413	0.299219
chr12_81541346_81541364_pos_124543	0.299203
chr2_228145188_228145206_pos_281236	0.299203
chr21_34030310_34030328_pos_299980	0.299199
chr22_33811750_33811768_pos_308733	0.299198
chr11_103800438_103800456_pos_102321	0.299196
chr2_66466636_66466654_pos_256925	0.299193
chr5_14684411_14684429_pos_378143	0.299191
chr11_119752608_119752626_pos_105514	0.29919
chr6_154508388_154508406_pos_437617	0.299189
chr13_106835580_106835598_pos_146739	0.29917
chr21_45640985_45641003_pos_303279	0.299159
chr5_151881852_151881870_pos_401969	0.299154
chr6_6915933_6915951_pos_410811	0.299152
chr22_38306128_38306146_pos_310556	0.299147
chr15_71597844_71597862_pos_176177	0.299144
chr11_19912816_19912834_pos_89605	0.299142
chr17_74812406_74812424_pos_216154	0.299128
chr9_744944_744962_pos_490952	0.299128
chr1_244139272_244139290_pos_51109	0.299125
chr4_158121076_158121094_pos_371474	0.299125
chr20_3931784_3931802_pos_285819	0.299124
chr17_68466377_68466395_pos_215048	0.299122
chr18_28115395_28115413_pos_224877	0.299116
chr3_183584436_183584454_pos_346629	0.299113
chr6_144284757_144284775_pos_435610	0.2991
chr4_30866586_30866604_pos_355465	0.299096
chr3_10355544_10355562_pos_315350	0.299089
chr8_27675319_27675337_pos_472755	0.299072
chr6_71122366_71122384_pos_424372	0.29906
chr15_90094488_90094506_pos_180891	0.299058
chr6_167734132_167734150_pos_441274	0.299058
chr1_147822090_147822108_pos_28837	0.299055
chr20_4297695_4297713_pos_286006	0.299055
chr20_17614742_17614760_pos_287694	0.299046
chr20_5781954_5781972_pos_286276	0.299045
chr17_81067456_81067474_pos_218669	0.299034
chr13_110348290_110348308_pos_147638	0.299032
chr12_109722845_109722863_pos_129992	0.299028
chr6_11835262_11835280_pos_412138	0.299025
chr9_14218468_14218486_pos_492867	0.299024
chr13_80168184_80168202_pos_144709	0.299022
chr3_58120550_58120568_pos_326678	0.299018
chr8_41655648_41655666_pos_475734	0.298996
chr2_19818748_19818766_pos_245315	0.298994
chr14_64760700_64760718_pos_155544	0.298992
chr2_36412162_36412180_pos_249165	0.298991
chr11_110069798_110069816_pos_102621	0.298986
chr8_38682395_38682413_pos_474901	0.298982
chr9_71647630_71647648_pos_497247	0.298978
chr6_157108492_157108510_pos_438291	0.298969
chr15_77599642_77599660_pos_178035	0.298959
chr6_26533097_26533115_pos_417200	0.298959
chr16_85627654_85627672_pos_197082	0.298955
chr10_11204456_11204474_pos_54987	0.298945
chr20_22795606_22795624_pos_288684	0.298945
chr17_78265908_78265926_pos_217792	0.298938
chr22_29868080_29868098_pos_307516	0.298933
chr1_232594174_232594192_pos_48690	0.298929
chr8_60702847_60702865_pos_477894	0.298926
chr3_45180306_45180324_pos_323543	0.298919
chr1_168499152_168499170_pos_32927	0.298918
chr1_202593026_202593044_pos_39227	0.298916
chr4_26142238_26142256_pos_355042	0.298914
chr6_111030796_111030814_pos_428465	0.298914
chr11_86174540_86174558_pos_100263	0.298912
chr14_100221800_100221818_pos_162806	0.298912
chr21_41653956_41653974_pos_301929	0.298912
chr1_230697404_230697422_pos_47445	0.298906
chr20_47322306_47322324_pos_293557	0.298903
chr12_50019254_50019272_pos_119762	0.298896
chr2_190159628_190159646_pos_274145	0.298894
chr6_41028034_41028052_pos_420620	0.298892
chr3_188472509_188472527_pos_348647	0.298886
chr10_119297348_119297366_pos_80578	0.298877
chr1_19439558_19439576_pos_6032	0.298875
chr6_125555660_125555678_pos_431327	0.298868
chr6_5093896_5093914_pos_410167	0.298867
chr7_77540703_77540721_pos_455177	0.298848
chr10_79059377_79059395_pos_69948	0.298842
chr6_16273556_16273574_pos_413982	0.298834
chr13_50208875_50208893_pos_142268	0.298832
chr3_156788348_156788366_pos_342886	0.298827
chr17_40065143_40065161_pos_207299	0.298817
chr10_109892895_109892913_pos_77412	0.298814
chr16_50599042_50599060_pos_190416	0.298792
chr1_184535314_184535332_pos_36728	0.298791
chr19_18460018_18460036_pos_236543	0.298786
chr5_71914424_71914442_pos_385723	0.298784
chr2_235595704_235595722_pos_282522	0.29878
chr5_171600940_171600958_pos_405337	0.298777
chr18_58538174_58538192_pos_229482	0.298772
chr5_963955_963973_pos_376336	0.298766
chr17_50916421_50916439_pos_211293	0.298762
chr4_185672474_185672492_pos_375192	0.298759
chr10_114630012_114630030_pos_79813	0.298745
chr2_237630180_237630198_pos_283515	0.298743
chr19_5032684_5032702_pos_233367	0.298731
chr10_112985856_112985874_pos_78918	0.298725
chr3_37484934_37484952_pos_320986	0.29872
chr1_63935692_63935710_pos_18735	0.298718
chr3_188295216_188295234_pos_348480	0.298717
chr9_71665362_71665380_pos_497268	0.298717
chr16_11297336_11297354_pos_186908	0.298715
chr17_19398448_19398466_pos_204422	0.298709
chr12_43010037_43010055_pos_117933	0.298686
chr4_151953988_151954006_pos_370305	0.298681
chr11_117648901_117648919_pos_104712	0.298678
chr4_88598168_88598186_pos_361987	0.298677
chr3_46564295_46564313_pos_323954	0.298673
chr6_149260432_149260450_pos_436393	0.298668
chr14_20788862_20788880_pos_149033	0.298665
chr3_73619463_73619481_pos_331215	0.298665
chr2_216447433_216447451_pos_277960	0.298664
chr14_94937274_94937292_pos_162125	0.298655
chr6_111105766_111105784_pos_428482	0.29865
chr1_234984556_234984574_pos_49818	0.298642
chr3_115513213_115513231_pos_334436	0.298633
chr8_100238426_100238444_pos_481831	0.298629
chr1_230079569_230079587_pos_47108	0.298617
chr3_9682188_9682206_pos_315259	0.298616
chr7_131625891_131625909_pos_461672	0.298605
chr3_34258734_34258752_pos_320566	0.298601
chr12_124497924_124497942_pos_134155	0.298592
chr11_122363556_122363574_pos_106543	0.298585
chr17_43823064_43823082_pos_208698	0.298585
chr4_153553984_153554002_pos_370888	0.29858
chr3_130711994_130712012_pos_339061	0.298579
chr2_19120987_19121005_pos_245145	0.298573
chr22_30291157_30291175_pos_307635	0.298568
chr2_158965187_158965205_pos_268880	0.298562
chr10_103969552_103969570_pos_77081	0.298551
chr5_143577694_143577712_pos_398753	0.298551
chr5_80208516_80208534_pos_387637	0.298544
chr18_58592921_58592939_pos_229569	0.29854
chr11_119369436_119369454_pos_105379	0.298539
chr10_61643502_61643520_pos_64568	0.298526
chr6_163749656_163749674_pos_440422	0.29852
chr17_964296_964314_pos_198909	0.298509
chr3_172044596_172044614_pos_345034	0.298508
chr3_16516262_16516280_pos_317530	0.298506
chr19_2546482_2546500_pos_232550	0.298498
chr1_36420992_36421010_pos_11348	0.298493
chr6_112251394_112251412_pos_429184	0.298489
chr7_92695724_92695742_pos_456293	0.298487
chr3_66416675_66416693_pos_328648	0.298484
chr8_107373062_107373080_pos_483460	0.298475
chr10_113059863_113059881_pos_79022	0.29847
chr19_31963040_31963058_pos_237306	0.298469
chr7_71244128_71244146_pos_454125	0.298469
chr6_16319676_16319694_pos_414027	0.298454
chr6_15080023_15080041_pos_413477	0.298449
chr12_113269156_113269174_pos_131102	0.298445
chr14_48772547_48772565_pos_151354	0.298441
chr2_144480645_144480663_pos_267347	0.29844
chr5_173202036_173202054_pos_406596	0.298437
chr8_48318901_48318919_pos_476486	0.298427
chr10_95451338_95451356_pos_74381	0.298422
chr12_53067680_53067698_pos_120583	0.298411
chr1_63789170_63789188_pos_18553	0.298394
chr10_13670506_13670524_pos_55596	0.298393
chr14_75457198_75457216_pos_159191	0.29839
chr3_57100277_57100295_pos_326353	0.298385
chr18_74486015_74486033_pos_230970	0.298373
chr11_114177636_114177654_pos_103830	0.298372
chr15_84826449_84826467_pos_179354	0.298366
chr19_41233892_41233910_pos_238673	0.298366
chr12_121569333_121569351_pos_132955	0.298362
chr8_79784280_79784298_pos_479292	0.298356
chr9_89995314_89995332_pos_499607	0.298352
chr5_168172819_168172837_pos_404380	0.298351
chr15_93126850_93126868_pos_182188	0.298348
chr22_32532630_32532648_pos_308093	0.298346
chr5_3127903_3127921_pos_376857	0.298346
chr6_20840688_20840706_pos_415786	0.298344
chr4_94412729_94412747_pos_362366	0.298339
chr20_48283874_48283892_pos_293873	0.298325
chr16_4466454_4466472_pos_185965	0.298322
chr1_202405542_202405560_pos_39050	0.29832
chr14_102370503_102370521_pos_163300	0.29832
chr14_52049384_52049402_pos_152139	0.298312
chr6_79203913_79203931_pos_425065	0.298308
chr6_151141536_151141554_pos_437163	0.298308
chr6_12968589_12968607_pos_412507	0.298302
chr3_124258380_124258398_pos_336470	0.298298
chr21_28148674_28148692_pos_298770	0.298287
chr3_124070190_124070208_pos_336393	0.298286
chr15_91918987_91919005_pos_181583	0.298281
chr16_12157640_12157658_pos_187128	0.298281
chr11_30447148_30447166_pos_90532	0.298279
chr8_128972300_128972318_pos_487437	0.298277
chr10_11339255_11339273_pos_55116	0.298273
chr8_25188514_25188532_pos_471910	0.298254
chr8_22865538_22865556_pos_471436	0.298251
chr14_85532340_85532358_pos_160311	0.298249
chr1_23102350_23102368_pos_7111	0.298241
chr12_3605410_3605428_pos_112365	0.298241
chr3_152329124_152329142_pos_342374	0.298237
chr4_27252015_27252033_pos_355301	0.298237
chr2_128501971_128501989_pos_265608	0.298231
chr13_33614782_33614800_pos_138701	0.298227
chr7_116271094_116271112_pos_459637	0.298211
chrX_13664181_13664199_pos_513114	0.29821
chr6_108650940_108650958_pos_427888	0.298198
chr11_92707906_92707924_pos_100930	0.29819
chr5_181216567_181216585_pos_408612	0.298179
chr14_20798107_20798125_pos_149045	0.298176
chr1_94654258_94654276_pos_24328	0.298153
chr5_151175036_151175054_pos_401698	0.298152
chr4_122689750_122689768_pos_365281	0.298148
chr15_99485694_99485712_pos_183887	0.298143
chr14_75905740_75905758_pos_159382	0.29814
chr6_139888884_139888902_pos_434439	0.298129
chr1_8986293_8986311_pos_2541	0.298116
chr3_160129656_160129674_pos_343579	0.298111
chr9_127259060_127259078_pos_508176	0.2981
chr3_123444906_123444924_pos_336073	0.298096
chr6_157815048_157815066_pos_438602	0.298095
chr8_22227896_22227914_pos_471084	0.298093
chr5_56468152_56468170_pos_382697	0.298092
chr10_119375727_119375745_pos_80720	0.298091
chr1_168623409_168623427_pos_32989	0.29809
chr11_36161334_36161352_pos_91766	0.298087
chr14_73753534_73753552_pos_158483	0.298081
chr15_47796585_47796603_pos_168752	0.298078
chr2_186595339_186595357_pos_273575	0.298072
chr12_77833470_77833488_pos_124168	0.298069
chr14_90574846_90574864_pos_161024	0.298063
chr1_76337317_76337335_pos_20808	0.298059
chr4_39312715_39312733_pos_356192	0.298057
chr21_27149104_27149122_pos_298685	0.298055
chr2_54578254_54578272_pos_254757	0.298035
chr6_110566879_110566897_pos_428414	0.298031
chr9_68999810_68999828_pos_496516	0.298029
chr3_175564528_175564546_pos_345582	0.298026
chr10_21508764_21508782_pos_57574	0.298024
chr20_47263812_47263830_pos_293494	0.298021
chr12_52062872_52062890_pos_120285	0.298011
chr10_35450332_35450350_pos_61464	0.298003
chr5_167699560_167699578_pos_404214	0.298002
chr2_127408148_127408166_pos_265259	0.298001
chr6_6734934_6734952_pos_410632	0.297999
chr3_12704098_12704116_pos_316161	0.297998
chr2_239121904_239121922_pos_284249	0.29799
chr5_93600650_93600668_pos_389198	0.297986
chr10_94002300_94002318_pos_73870	0.297964
chr6_12403629_12403647_pos_412319	0.297959
chr1_94864176_94864194_pos_24475	0.297948
chr19_6745110_6745128_pos_233990	0.297948
chr21_26850210_26850228_pos_298672	0.297943
chr12_47817177_47817195_pos_119151	0.297937
chr20_32527704_32527722_pos_289899	0.297904
chr10_6115000_6115018_pos_54017	0.297902
chr3_14209186_14209204_pos_316682	0.297901
chr6_143399388_143399406_pos_435266	0.297896
chr12_26119616_26119634_pos_116326	0.29789
chr5_6431426_6431444_pos_377009	0.297876
chr12_6179572_6179590_pos_113118	0.297872
chr5_155094756_155094774_pos_402574	0.297871
chr13_20722160_20722178_pos_135239	0.297866
chr7_94971658_94971676_pos_456694	0.297864
chr6_157531710_157531728_pos_438529	0.297856
chr15_31269184_31269202_pos_165071	0.297851
chr16_70588788_70588806_pos_193850	0.29784
chr13_30331588_30331606_pos_137467	0.297822
chr17_65485803_65485821_pos_214262	0.297822
chrX_70014031_70014049_pos_516700	0.297807
chr8_11572586_11572604_pos_467807	0.297804
chr11_72625790_72625808_pos_97627	0.297793
chr6_39880756_39880774_pos_420498	0.29779
chr20_44471646_44471664_pos_292833	0.297786
chr10_11021584_11021602_pos_54712	0.297785
chr8_78582088_78582106_pos_479206	0.29778
chr9_97980654_97980672_pos_501857	0.297757
chr10_48248562_48248580_pos_62772	0.297751
chr22_38785855_38785873_pos_310775	0.29775
chr12_110699709_110699727_pos_130593	0.297748
chr12_2173002_2173020_pos_111170	0.297738
chr11_35539254_35539272_pos_91590	0.297735
chrX_28613538_28613556_pos_513955	0.297733
chr13_51786271_51786289_pos_142833	0.297723
chr9_127128461_127128479_pos_508015	0.297723
chr10_511184_511202_pos_52076	0.297722
chr12_75909151_75909169_pos_123764	0.297722
chr4_76206867_76206885_pos_359826	0.29772
chr9_70408646_70408664_pos_497014	0.297715
chr3_8887928_8887946_pos_315024	0.297712
chr4_82285092_82285110_pos_361098	0.297712
chr12_51895188_51895206_pos_120160	0.297709
chr3_121665070_121665088_pos_335536	0.297709
chr4_142264974_142264992_pos_368152	0.297709
chr8_136082658_136082676_pos_489115	0.297708
chr3_61682756_61682774_pos_327048	0.297704
chr18_3889982_3890000_pos_220245	0.297695
chr10_18501308_18501326_pos_57151	0.297693
chr11_76132389_76132407_pos_98921	0.297687
chr15_89837204_89837222_pos_180802	0.297687
chr22_17576562_17576580_pos_303838	0.297686
chr2_197869519_197869537_pos_275351	0.297682
chr2_54571624_54571642_pos_254730	0.297664
chr17_9071238_9071256_pos_201712	0.297655
chr12_1946326_1946344_pos_110895	0.297652
chr7_93014564_93014582_pos_456446	0.297645
chr17_15441197_15441215_pos_202907	0.297644
chr2_6564572_6564590_pos_242150	0.29763
chr15_66877990_66878008_pos_173851	0.297624
chr7_36116234_36116252_pos_449772	0.297624
chr19_38275024_38275042_pos_237885	0.297614
chr1_74237781_74237799_pos_20469	0.297613
chr8_37727256_37727274_pos_474432	0.297609
chr15_85346914_85346932_pos_179640	0.297602
chr17_61313527_61313545_pos_213395	0.297599
chr11_121697442_121697460_pos_106101	0.297592
chr10_36111858_36111876_pos_61683	0.297586
chr3_12679611_12679629_pos_316130	0.297582
chr10_24721179_24721197_pos_58294	0.297581
chr5_37665944_37665962_pos_380328	0.297579
chr12_27275698_27275716_pos_116654	0.297568
chr7_137943430_137943448_pos_463728	0.297559
chr10_28841436_28841454_pos_58753	0.297557
chr10_70940988_70941006_pos_66616	0.297557
chr15_68510757_68510775_pos_174682	0.297548
chr3_128383404_128383422_pos_338155	0.297547
chr12_3315522_3315540_pos_112295	0.297542
chrX_107756040_107756058_pos_517414	0.29754
chr11_22729344_22729362_pos_90015	0.297536
chr15_99445374_99445392_pos_183823	0.297536
chrX_130085709_130085727_pos_518188	0.297536
chr12_19778964_19778982_pos_115311	0.297532
chr6_150538040_150538058_pos_436744	0.297526
chr1_42963576_42963594_pos_13139	0.297523
chr12_109654546_109654564_pos_129955	0.297518
chr2_207091786_207091804_pos_277001	0.297513
chr2_47076960_47076978_pos_253856	0.297511
chrX_9609664_9609682_pos_512509	0.297507
chr5_57844716_57844734_pos_383253	0.297506
chr3_171748568_171748586_pos_344818	0.297498
chr12_13165575_13165593_pos_114455	0.297491
chr18_76619816_76619834_pos_231471	0.297491
chr3_127138890_127138908_pos_337623	0.297484
chr9_131723880_131723898_pos_510578	0.297479
chr14_91109143_91109161_pos_161293	0.297477
chr12_7123268_7123286_pos_113474	0.297466
chr7_64998372_64998390_pos_453529	0.297465
chr10_22647698_22647716_pos_57877	0.297458
chr2_189527286_189527304_pos_274047	0.297449
chr20_35827030_35827048_pos_290764	0.297443
chr3_187012860_187012878_pos_347774	0.297433
chr8_42473030_42473048_pos_475995	0.297432
chr1_28248810_28248828_pos_9586	0.297419
chr6_143743714_143743732_pos_435404	0.297419
chr8_22597710_22597728_pos_471301	0.297415
chr10_102678859_102678877_pos_76287	0.297414
chr6_111663720_111663738_pos_428731	0.297413
chr8_123466206_123466224_pos_485302	0.297404
chr15_41901658_41901676_pos_167768	0.297392
chr4_137393206_137393224_pos_366759	0.297391
chr6_36844584_36844602_pos_419489	0.297389
chr2_137969396_137969414_pos_266919	0.297379
chr12_8038980_8038998_pos_113543	0.297378
chr1_81494024_81494042_pos_21353	0.297367
chr1_118396995_118397013_pos_28156	0.297367
chr2_85994687_85994705_pos_259735	0.297358
chr12_53496399_53496417_pos_120714	0.297356
chr22_46829474_46829492_pos_313777	0.297354
chr1_8077398_8077416_pos_1856	0.29735
chr3_186211062_186211080_pos_347402	0.297344
chr8_123452065_123452083_pos_485297	0.297344
chr19_45560690_45560708_pos_239515	0.297339
chr15_49096528_49096546_pos_169113	0.297336
chr6_154462704_154462722_pos_437570	0.297332
chr2_9378556_9378574_pos_243015	0.29732
chr4_71075066_71075084_pos_359287	0.297319
chr1_21642100_21642118_pos_6624	0.297313
chr3_70989492_70989510_pos_329677	0.297311
chr1_203631026_203631044_pos_39919	0.297309
chr17_82240158_82240176_pos_219154	0.297308
chr15_38129710_38129728_pos_166666	0.297297
chr22_46686409_46686427_pos_313656	0.297295
chr6_43838812_43838830_pos_421706	0.297274
chr4_53599176_53599194_pos_357987	0.297267
chr11_61861934_61861952_pos_94801	0.297266
chr5_15366672_15366690_pos_378444	0.297264
chr7_140349296_140349314_pos_464314	0.297263
chr2_216114706_216114724_pos_277932	0.297247
chr4_113355930_113355948_pos_364087	0.297245
chr17_78266470_78266488_pos_217795	0.297241
chr1_232556147_232556165_pos_48588	0.297236
chr5_173327150_173327168_pos_406968	0.297236
chr12_70660346_70660364_pos_123519	0.297235
chr2_37869504_37869522_pos_249955	0.29723
chr16_67244444_67244462_pos_193057	0.297225
chr8_97981948_97981966_pos_481588	0.297222
chr11_121722806_121722824_pos_106111	0.297219
chr20_47214188_47214206_pos_293458	0.297219
chr8_21711117_21711135_pos_470931	0.297217
chr7_51261594_51261612_pos_452986	0.297214
chr8_139597470_139597488_pos_489157	0.297207
chr13_41564322_41564340_pos_140147	0.297195
chr4_159159822_159159840_pos_371894	0.297185
chr15_87608363_87608381_pos_180369	0.297177
chr10_52250864_52250882_pos_63623	0.297176
chr4_24234280_24234298_pos_354610	0.297171
chr1_182259344_182259362_pos_35608	0.297168
chr13_98484158_98484176_pos_145918	0.297168
chr18_34659079_34659097_pos_225398	0.297165
chr15_73924522_73924540_pos_176826	0.297148
chr11_125356901_125356919_pos_107253	0.297145
chr10_127588097_127588115_pos_82801	0.29714
chr6_159473730_159473748_pos_439118	0.297131
chr3_64595370_64595388_pos_327692	0.297129
chr8_42513297_42513315_pos_476085	0.297125
chr20_34908021_34908039_pos_290492	0.297108
chr4_25173570_25173588_pos_354921	0.297102
chr11_94896184_94896202_pos_101179	0.297097
chr2_56009150_56009168_pos_255194	0.297096
chr9_127259198_127259216_pos_508179	0.297091
chr6_129638424_129638442_pos_431927	0.297083
chr20_44762666_44762684_pos_293065	0.297079
chr2_237255324_237255342_pos_283157	0.297078
chr10_124738502_124738520_pos_82213	0.297072
chr17_12736596_12736614_pos_202559	0.297072
chr11_126386721_126386739_pos_107656	0.297064
chr3_16940910_16940928_pos_317770	0.297048
chr14_54787129_54787147_pos_153033	0.297046
chr17_61064492_61064510_pos_213238	0.297044
chr20_53079586_53079604_pos_295368	0.297026
chr5_24364021_24364039_pos_379087	0.297023
chr7_27871964_27871982_pos_447229	0.297022
chr6_138543836_138543854_pos_433760	0.297019
chr7_151629556_151629574_pos_465360	0.297019
chr10_72364450_72364468_pos_67507	0.297015
chr9_127096280_127096298_pos_507990	0.297011
chr12_14902760_14902778_pos_114697	0.297007
chr9_74950338_74950356_pos_497531	0.297006
chr7_5526126_5526144_pos_443798	0.297002
chr9_751206_751224_pos_490959	0.297001
chr17_10042660_10042678_pos_201985	0.296994
chr8_130106755_130106773_pos_487669	0.296989
chr1_39846208_39846226_pos_11974	0.296988
chr8_21687214_21687232_pos_470923	0.296981
chr2_130799049_130799067_pos_265811	0.296971
chr19_47182484_47182502_pos_240152	0.296969
chr14_32011284_32011302_pos_150280	0.296957
chr1_9449185_9449203_pos_2866	0.296951
chr3_174439762_174439780_pos_345526	0.296949
chr7_134835322_134835340_pos_462674	0.296948
chr17_75696119_75696137_pos_216457	0.296946
chr2_42947016_42947034_pos_251729	0.296945
chr11_65299109_65299127_pos_95826	0.296943
chr21_38297502_38297520_pos_300912	0.296915
chr3_121648770_121648788_pos_335510	0.296915
chr6_3139346_3139364_pos_409548	0.296915
chr6_5121764_5121782_pos_410192	0.296911
chr3_64207542_64207560_pos_327537	0.296905
chr2_19673290_19673308_pos_245233	0.296902
chr1_183349324_183349342_pos_36060	0.296899
chr6_17472924_17472942_pos_415014	0.29689
chr5_168843454_168843472_pos_404566	0.296889
chr20_39986694_39986712_pos_292054	0.29688
chr6_143596994_143597012_pos_435326	0.296877
chr8_141372904_141372922_pos_490022	0.296873
chr2_237995278_237995296_pos_283961	0.296872
chr9_132999434_132999452_pos_510842	0.296872
chr3_66373194_66373212_pos_328592	0.296866
chr3_45988536_45988554_pos_323849	0.296854
chr11_15842546_15842564_pos_88277	0.296853
chr1_47782532_47782550_pos_14357	0.296849
chr10_6365679_6365697_pos_54143	0.296849
chr5_137316496_137316514_pos_395562	0.296849
chr2_224982452_224982470_pos_280779	0.296841
chr5_178115406_178115424_pos_408101	0.29684
chr1_214337758_214337776_pos_43456	0.296837
chr11_94112442_94112460_pos_101041	0.29682
chr15_74545572_74545590_pos_177118	0.296794
chr1_59186824_59186842_pos_16980	0.296789
chr4_74105956_74105974_pos_359543	0.296783
chr6_69936980_69936998_pos_424323	0.296783
chr8_29078920_29078938_pos_473263	0.296778
chr3_37485116_37485134_pos_320989	0.296766
chr4_147854390_147854408_pos_369421	0.296742
chr18_46718920_46718938_pos_227062	0.296736
chr3_120645608_120645626_pos_335392	0.29673
chr5_100846946_100846964_pos_389716	0.29673
chr8_37779839_37779857_pos_474442	0.29673
chr15_77059948_77059966_pos_177670	0.296714
chr3_197712462_197712480_pos_351087	0.296713
chr14_58979546_58979564_pos_153728	0.296712
chr9_13588247_13588265_pos_492351	0.296704
chr1_31628140_31628158_pos_10041	0.296695
chr1_23634626_23634644_pos_7388	0.296693
chr18_23357464_23357482_pos_223865	0.296684
chr10_5560360_5560378_pos_53825	0.296677
chr12_89390282_89390300_pos_125024	0.296677
chr4_113147847_113147865_pos_364033	0.296675
chr22_17437090_17437108_pos_303812	0.296666
chr20_32480966_32480984_pos_289846	0.296665
chr2_55223030_55223048_pos_255076	0.296662
chr13_50693984_50694002_pos_142519	0.296661
chr4_173014412_173014430_pos_373050	0.296655
chr16_81697342_81697360_pos_195735	0.296654
chr4_185306327_185306345_pos_374984	0.296653
chr8_102725606_102725624_pos_482637	0.296653
chr4_169134175_169134193_pos_372889	0.296651
chr16_85461224_85461242_pos_196860	0.296648
chr2_158718176_158718194_pos_268785	0.296643
chr5_81793884_81793902_pos_387831	0.296643
chr4_3466530_3466548_pos_351734	0.29664
chr2_46115276_46115294_pos_252914	0.29663
chr6_35485650_35485668_pos_418951	0.296624
chr6_30782162_30782180_pos_417728	0.296614
chr9_134358796_134358814_pos_511368	0.296608
chr5_79697670_79697688_pos_387439	0.296607
chr19_5826788_5826806_pos_233598	0.296605
chr16_4018635_4018653_pos_185573	0.296599
chr7_47647650_47647668_pos_452291	0.296593
chr10_86377304_86377322_pos_71281	0.296586
chr11_121656042_121656060_pos_106049	0.296584
chr13_44121381_44121399_pos_140874	0.296579
chr9_108968084_108968102_pos_503295	0.29657
chr16_85158090_85158108_pos_196583	0.296568
chr1_234817034_234817052_pos_49577	0.296564
chr17_82241812_82241830_pos_219157	0.296564
chr2_2014686_2014704_pos_241812	0.296562
chr5_172795646_172795664_pos_406238	0.296561
chr22_40121668_40121686_pos_311222	0.29654
chr21_28282908_28282926_pos_298805	0.296539
chr1_111920324_111920342_pos_26445	0.29653
chr2_18721128_18721146_pos_245042	0.296519
chr16_78607710_78607728_pos_195237	0.296516
chr16_58461150_58461168_pos_192221	0.296513
chr9_126723638_126723656_pos_507798	0.296513
chr2_70470320_70470338_pos_258090	0.296509
chr13_50709832_50709850_pos_142563	0.296508
chr15_85585022_85585040_pos_179970	0.296504
chr14_72831088_72831106_pos_158220	0.296503
chr11_78666826_78666844_pos_99632	0.296502
chr1_62690342_62690360_pos_18332	0.296495
chr11_44621296_44621314_pos_92270	0.29649
chr1_167654988_167655006_pos_32574	0.29648
chr1_228685249_228685267_pos_46763	0.296474
chr10_68261334_68261352_pos_65799	0.296471
chr4_53497908_53497926_pos_357919	0.296461
chr14_54803986_54804004_pos_153043	0.296453
chr3_63134773_63134791_pos_327442	0.296451
chr1_230682338_230682356_pos_47435	0.296448
chr14_77000368_77000386_pos_159743	0.296444
chr9_70470680_70470698_pos_497052	0.296438
chr4_38016134_38016152_pos_355776	0.296435
chr5_9501561_9501579_pos_377201	0.296433
chr17_61325680_61325698_pos_213425	0.296431
chr12_29734776_29734794_pos_117031	0.296429
chr5_142984278_142984296_pos_398314	0.296427
chr11_75794156_75794174_pos_98831	0.296426
chr3_44845798_44845816_pos_323414	0.296423
chr10_121189183_121189201_pos_81011	0.296418
chr9_89685360_89685378_pos_499456	0.296418
chr10_22618639_22618657_pos_57861	0.296414
chr4_147969669_147969687_pos_369450	0.296412
chr18_50616878_50616896_pos_228172	0.296407
chr20_57480694_57480712_pos_296293	0.296402
chr5_76689467_76689485_pos_386699	0.2964
chr13_51590838_51590856_pos_142740	0.296398
chr10_102279343_102279361_pos_75987	0.296377
chr22_44020042_44020060_pos_312562	0.296374
chr3_149016963_149016981_pos_341374	0.296373
chr6_105398203_105398221_pos_427254	0.296371
chr2_159086994_159087012_pos_269060	0.296357
chrX_9660044_9660062_pos_512561	0.296355
chr5_159505118_159505136_pos_403815	0.296348
chr12_121773348_121773366_pos_133086	0.296347
chr5_78568378_78568396_pos_387016	0.296345
chr11_34251306_34251324_pos_91213	0.29634
chr1_94806010_94806028_pos_24443	0.296338
chr2_111169462_111169480_pos_263834	0.296329
chr8_140448479_140448497_pos_489419	0.296324
chr15_72993010_72993028_pos_176455	0.296321
chr11_126111758_126111776_pos_107400	0.296319
chr22_41660778_41660796_pos_311746	0.296314
chr2_219619363_219619381_pos_279797	0.296304
chr1_113030060_113030078_pos_26737	0.2963
chr1_227895996_227896014_pos_46572	0.296298
chr15_49901962_49901980_pos_169196	0.29629
chr2_27954412_27954430_pos_246867	0.296278
chr4_148068764_148068782_pos_369577	0.296271
chr17_17928776_17928794_pos_204062	0.296265
chr2_236971484_236971502_pos_283003	0.296265
chr10_126918030_126918048_pos_82723	0.296263
chr2_159606469_159606487_pos_269358	0.296261
chr5_173457056_173457074_pos_407039	0.296255
chr7_112112936_112112954_pos_459201	0.296251
chr7_33721024_33721042_pos_448873	0.296246
chr1_8204622_8204640_pos_2004	0.29624
chr6_113673465_113673483_pos_429468	0.296234
chr18_75168844_75168862_pos_231201	0.296229
chrX_69019453_69019471_pos_516449	0.296223
chr15_92059482_92059500_pos_181798	0.296218
chr11_36155502_36155520_pos_91747	0.296217
chr13_110364220_110364238_pos_147674	0.296217
chr19_16601540_16601558_pos_236015	0.296213
chr15_57153371_57153389_pos_169979	0.296204
chr6_6975998_6976016_pos_410827	0.296202
chr2_30224246_30224264_pos_247551	0.29619
chr7_107474116_107474134_pos_458794	0.296181
chr14_104732649_104732667_pos_163989	0.296175
chr7_24824850_24824868_pos_446543	0.296168
chr5_6733076_6733094_pos_377095	0.296167
chr11_65391247_65391265_pos_95853	0.296146
chr2_65359638_65359656_pos_256711	0.296146
chr5_126811816_126811834_pos_393801	0.296145
chr17_67434338_67434356_pos_214675	0.296141
chr3_100158730_100158748_pos_332514	0.296136
chr1_167638252_167638270_pos_32566	0.296134
chr13_42706512_42706530_pos_140406	0.296129
chr20_576372_576390_pos_285213	0.296121
chr6_6825542_6825560_pos_410754	0.29611
chr1_216813008_216813026_pos_43764	0.296106
chr2_239295610_239295628_pos_284361	0.296104
chr3_43103290_43103308_pos_323020	0.296101
chr9_6932062_6932080_pos_491901	0.296091
chr16_58126224_58126242_pos_192096	0.296083
chr17_3029731_3029749_pos_200267	0.296051
chr22_38081050_38081068_pos_310420	0.296051
chr2_31297948_31297966_pos_248253	0.296049
chr8_6595160_6595178_pos_466698	0.296046
chr19_30650258_30650276_pos_237177	0.296044
chr6_109300192_109300210_pos_428250	0.296033
chr3_61638088_61638106_pos_327045	0.296029
chr12_115213636_115213654_pos_131648	0.296026
chr2_134140420_134140438_pos_266272	0.296023
chr2_46560180_46560198_pos_253380	0.296018
chr7_7695602_7695620_pos_444408	0.296015
chr14_24123398_24123416_pos_149624	0.296005
chr4_113146917_113146935_pos_364017	0.296004
chr17_76493151_76493169_pos_216785	0.296002
chr4_53764049_53764067_pos_358034	0.296002
chr6_75350180_75350198_pos_424758	0.295999
chr10_109969043_109969061_pos_77515	0.295994
chr8_117980798_117980816_pos_484148	0.295994
chr14_64569206_64569224_pos_155386	0.295993
chr9_96499562_96499580_pos_501553	0.295988
chr1_46181565_46181583_pos_14106	0.295984
chr16_66128274_66128292_pos_192674	0.295982
chr15_76988624_76988642_pos_177652	0.295979
chr18_23531894_23531912_pos_223914	0.295979
chr1_209689084_209689102_pos_42196	0.295977
chr12_117068830_117068848_pos_132203	0.295964
chr9_107252246_107252264_pos_502980	0.295963
chr15_57550794_57550812_pos_170336	0.29596
chr21_43197048_43197066_pos_302308	0.29596
chr8_80681966_80681984_pos_479535	0.295954
chr6_90230836_90230854_pos_426568	0.295951
chr3_141686764_141686782_pos_340713	0.295947
chr20_35504534_35504552_pos_290721	0.29594
chr20_25052972_25052990_pos_289118	0.295936
chr17_19249390_19249408_pos_204307	0.295935
chr11_62577346_62577364_pos_95166	0.295934
chr2_207074114_207074132_pos_276959	0.295934
chr2_130263826_130263844_pos_265759	0.295933
chr12_5582336_5582354_pos_112981	0.295931
chr8_140688204_140688222_pos_489595	0.295931
chr20_35776930_35776948_pos_290753	0.295917
chr1_25697842_25697860_pos_8139	0.295916
chr6_134503776_134503794_pos_432659	0.295904
chr7_36863124_36863142_pos_450013	0.295896
chr6_41456462_41456480_pos_420816	0.295886
chr8_124720600_124720618_pos_486114	0.295875
chr22_49934215_49934233_pos_313900	0.295862
chr7_3167118_3167136_pos_443312	0.295862
chr3_112391512_112391530_pos_333780	0.295861
chr4_19512238_19512256_pos_354105	0.295844
chr3_187948566_187948584_pos_348094	0.295842
chr19_5935286_5935304_pos_233668	0.29584
chr8_95945472_95945490_pos_481049	0.295832
chr10_80138050_80138068_pos_70757	0.295829
chr5_75575582_75575600_pos_386585	0.295825
chr6_52571362_52571380_pos_423069	0.295821
chr2_99882179_99882197_pos_261208	0.29581
chr10_104032206_104032224_pos_77125	0.295793
chr12_47810662_47810680_pos_119098	0.295792
chr21_37452578_37452596_pos_300754	0.295791
chr9_92954146_92954164_pos_500362	0.295791
chr3_123053170_123053188_pos_335739	0.295789
chr5_102862_102880_pos_376194	0.295786
chr20_302052_302070_pos_285089	0.295773
chr13_28493098_28493116_pos_136724	0.295768
chr15_80513483_80513501_pos_178608	0.295768
chr2_172311995_172312013_pos_271501	0.295761
chr7_69932250_69932268_pos_453825	0.295758
chr6_143675980_143675998_pos_435348	0.295754
chr16_81555206_81555224_pos_195663	0.295747
chr1_47890956_47890974_pos_14424	0.29574
chr7_30169442_30169460_pos_448022	0.29574
chr7_25776473_25776491_pos_446894	0.295729
chr16_48959582_48959600_pos_190103	0.295728
chr6_118375756_118375774_pos_430029	0.295723
chr22_33492472_33492490_pos_308576	0.295717
chr10_75029914_75029932_pos_68324	0.295716
chr12_77847867_77847885_pos_124200	0.295713
chrX_69025225_69025243_pos_516454	0.295712
chr2_236913248_236913266_pos_282975	0.29571
chr1_6924618_6924636_pos_1349	0.295699
chr2_8146487_8146505_pos_242343	0.295685
chr4_3528070_3528088_pos_351780	0.295681
chr7_24700864_24700882_pos_446460	0.295681
chr5_174338342_174338360_pos_407495	0.295675
chr6_37019420_37019438_pos_419689	0.295651
chr6_12292236_12292254_pos_412262	0.29565
chr22_46732738_46732756_pos_313698	0.295642
chr9_13805212_13805230_pos_492528	0.29564
chr8_30408759_30408777_pos_473752	0.295638
chr2_168166806_168166824_pos_270743	0.295637
chr5_56526782_56526800_pos_382768	0.295635
chr14_68377562_68377580_pos_156213	0.295619
chr13_43316172_43316190_pos_140596	0.295615
chr2_71579280_71579298_pos_258281	0.295611
chr15_36584708_36584726_pos_165906	0.295607
chr18_9417426_9417444_pos_221162	0.295605
chr6_38514896_38514914_pos_420286	0.295599
chr2_3433196_3433214_pos_241885	0.295591
chr14_71985980_71985998_pos_157900	0.295589
chr3_134067211_134067229_pos_339543	0.295587
chr5_172585290_172585308_pos_405948	0.29558
chr6_111784551_111784569_pos_428896	0.295566
chr1_199298988_199299006_pos_37913	0.295556
chr1_66543644_66543662_pos_19667	0.295549
chr22_40966380_40966398_pos_311476	0.295545
chr5_149453732_149453750_pos_400348	0.295531
chr16_84178287_84178305_pos_196241	0.295523
chr1_115766143_115766161_pos_27413	0.295516
chr4_128544812_128544830_pos_366560	0.29551
chr18_23542182_23542200_pos_223942	0.295509
chr6_52570212_52570230_pos_423057	0.295509
chr22_23237273_23237291_pos_305133	0.295508
chr17_42135852_42135870_pos_208031	0.295506
chr19_5631700_5631718_pos_233542	0.295506
chr9_121556749_121556767_pos_506396	0.295498
chr6_150238414_150238432_pos_436651	0.295497
chr3_157128202_157128220_pos_343049	0.295494
chr6_111382731_111382749_pos_428542	0.295489
chr22_50118829_50118847_pos_313979	0.295484
chr3_39388789_39388807_pos_321969	0.295478
chr17_78083320_78083338_pos_217668	0.295474
chr1_56404658_56404676_pos_16231	0.295467
chr17_50586162_50586180_pos_211079	0.295467
chr10_49311452_49311470_pos_63113	0.295462
chr8_105663534_105663552_pos_483288	0.295452
chr2_74019518_74019536_pos_258881	0.295439
chr10_72009932_72009950_pos_67260	0.295434
chr6_150753994_150754012_pos_436891	0.295423
chr16_87407846_87407864_pos_197646	0.295419
chr12_93109646_93109664_pos_125845	0.295418
chr5_9617370_9617388_pos_377285	0.295418
chr3_9028028_9028046_pos_315098	0.295415
chr18_3889634_3889652_pos_220243	0.295398
chr8_124395132_124395150_pos_485915	0.295398
chr2_33458210_33458228_pos_248917	0.295391
chr16_54503162_54503180_pos_191050	0.29539
chr16_67217062_67217080_pos_193044	0.295388
chr4_124537868_124537886_pos_366048	0.295386
chr3_177744877_177744895_pos_345979	0.295381
chr10_75508569_75508587_pos_68494	0.295378
chr3_141071884_141071902_pos_340363	0.295369
chr6_16413710_16413728_pos_414196	0.295364
chr1_201375928_201375946_pos_38223	0.295361
chr6_16419588_16419606_pos_414209	0.295361
chr21_41851682_41851700_pos_302009	0.295358
chr18_64982590_64982608_pos_230617	0.295356
chr12_13118253_13118271_pos_114436	0.295353
chr7_130921470_130921488_pos_461358	0.29535
chr11_128836852_128836870_pos_108493	0.295347
chr21_17461175_17461193_pos_298278	0.295347
chr7_69934492_69934510_pos_453828	0.295345
chr11_117851996_117852014_pos_104811	0.295342
chr14_54576812_54576830_pos_152642	0.295332
chr3_123335310_123335328_pos_335860	0.295328
chr13_110238482_110238500_pos_147382	0.295326
chr13_109918844_109918862_pos_147160	0.295325
chr9_78994681_78994699_pos_497960	0.295319
chr4_153656229_153656247_pos_370966	0.295318
chr10_122458904_122458922_pos_81638	0.295313
chr14_74526996_74527014_pos_158660	0.295311
chr14_99578900_99578918_pos_162515	0.295307
chr5_124670288_124670306_pos_393073	0.295307
chr1_94954042_94954060_pos_24535	0.295303
chr15_100216602_100216620_pos_184309	0.2953
chr9_98021832_98021850_pos_501884	0.295289
chr22_36331276_36331294_pos_309617	0.295283
chr11_76121866_76121884_pos_98906	0.295281
chr21_45421710_45421728_pos_303183	0.295279
chr3_58120676_58120694_pos_326681	0.29527
chr16_58487949_58487967_pos_192257	0.295259
chr8_80727650_80727668_pos_479593	0.295258
chr8_101944700_101944718_pos_482332	0.295257
chr10_97328976_97328994_pos_74880	0.295256
chr1_39216750_39216768_pos_11722	0.295245
chr3_9064936_9064954_pos_315131	0.295242
chr10_79379602_79379620_pos_70484	0.295237
chr1_36487128_36487146_pos_11355	0.295224
chr12_943208_943226_pos_110478	0.295222
chr7_116232489_116232507_pos_459629	0.295217
chr5_62432871_62432889_pos_384101	0.295214
chr5_113806404_113806422_pos_391496	0.295207
chr18_23336262_23336280_pos_223853	0.295192
chr2_219682147_219682165_pos_279921	0.295188
chr7_107879566_107879584_pos_458899	0.295181
chr3_12946210_12946228_pos_316329	0.295171
chr1_228920968_228920986_pos_46820	0.295166
chr17_3870917_3870935_pos_200412	0.295166
chr1_244213078_244213096_pos_51137	0.295165
chr1_218369686_218369704_pos_44155	0.295163
chr20_51536824_51536842_pos_295213	0.295157
chr11_27460724_27460742_pos_90311	0.295148
chr19_46404707_46404725_pos_239709	0.295148
chr17_59424586_59424604_pos_212886	0.295143
chr8_26037592_26037610_pos_472165	0.29514
chr12_4959643_4959661_pos_112731	0.295137
chr10_110505681_110505699_pos_78104	0.295131
chr4_15233376_15233394_pos_353615	0.295128
chr21_44868368_44868386_pos_302710	0.295115
chr10_86665954_86665972_pos_71434	0.295111
chr14_68379862_68379880_pos_156222	0.29511
chrX_46584828_46584846_pos_515351	0.295107
chr22_37178440_37178458_pos_310017	0.295101
chr6_16276594_16276612_pos_413988	0.2951
chr4_145934566_145934584_pos_368853	0.295087
chr17_47867092_47867110_pos_210009	0.295078
chr3_42117362_42117380_pos_322738	0.295075
chr20_32429152_32429170_pos_289740	0.295074
chr6_30207261_30207279_pos_417555	0.295074
chr12_647306_647324_pos_110389	0.295063
chr15_60745096_60745114_pos_171250	0.295062
chr18_10013120_10013138_pos_221361	0.295062
chr6_75490946_75490964_pos_424915	0.295055
chr11_30595360_30595378_pos_90617	0.295039
chr14_93039860_93039878_pos_161807	0.295035
chr21_45367631_45367649_pos_303123	0.295031
chr3_72155827_72155845_pos_330486	0.295029
chr9_99451264_99451282_pos_502231	0.295022
chr9_96581846_96581864_pos_501619	0.295021
chr4_3112830_3112848_pos_351600	0.295017
chr8_127811632_127811650_pos_487086	0.295014
chr22_36606302_36606320_pos_309985	0.295013
chr2_168471128_168471146_pos_270931	0.294991
chr11_79235643_79235661_pos_99881	0.294986
chr4_24734821_24734839_pos_354758	0.294981
chr11_130624124_130624142_pos_109198	0.294966
chr12_114439266_114439284_pos_131455	0.294963
chr18_31269261_31269279_pos_225093	0.294963
chr16_75245304_75245322_pos_194799	0.29495
chr16_66135580_66135598_pos_192681	0.294949
chr18_7324397_7324415_pos_220640	0.294927
chr5_139268330_139268348_pos_396372	0.294927
chr14_89491866_89491884_pos_160746	0.294919
chr2_105771991_105772009_pos_262856	0.294918
chr4_184104284_184104302_pos_374452	0.294918
chr12_3138846_3138864_pos_111922	0.29491
chr20_39983678_39983696_pos_292036	0.2949
chr5_42949950_42949968_pos_381273	0.294889
chr6_69139386_69139404_pos_424305	0.294889
chr2_6958276_6958294_pos_242201	0.294888
chr4_37982514_37982532_pos_355748	0.294884
chr3_125144342_125144360_pos_337096	0.294881
chr9_109114386_109114404_pos_503411	0.29487
chr2_217403244_217403262_pos_278625	0.294868
chr14_61462674_61462692_pos_154634	0.294863
chr11_104091596_104091614_pos_102349	0.294859
chr5_107466290_107466308_pos_390142	0.294855
chr6_14921524_14921542_pos_413451	0.29485
chr11_33290442_33290460_pos_90937	0.294843
chr3_171266622_171266640_pos_344498	0.294837
chr7_5691194_5691212_pos_443969	0.294832
chr14_61387304_61387322_pos_154541	0.294831
chr7_32937866_32937884_pos_448795	0.294827
chr3_128380418_128380436_pos_338145	0.294822
chr7_151731376_151731394_pos_465586	0.294814
chr1_245328494_245328512_pos_51456	0.294806
chr3_42179272_42179290_pos_322768	0.294805
chr3_45125982_45126000_pos_323527	0.294803
chr8_17615984_17616002_pos_469632	0.294801
chr11_116457824_116457842_pos_104406	0.2948
chr2_222912276_222912294_pos_280463	0.294797
chr5_172943454_172943472_pos_406479	0.294797
chr13_77994368_77994386_pos_144407	0.294796
chr7_5700472_5700490_pos_444070	0.294796
chr11_61768332_61768350_pos_94735	0.294794
chr11_17986188_17986206_pos_89035	0.294776
chr7_37421202_37421220_pos_450204	0.294774
chrX_72126118_72126136_pos_516918	0.294772
chr5_113198025_113198043_pos_391311	0.294766
chr5_3598194_3598212_pos_376900	0.294748
chr11_44471176_44471194_pos_92213	0.294747
chr2_159030095_159030113_pos_268933	0.294744
chr18_22460874_22460892_pos_223314	0.294743
chr3_66484300_66484318_pos_328782	0.29474
chr11_76745686_76745704_pos_99254	0.294738
chr11_112300520_112300538_pos_103019	0.294736
chr4_168725138_168725156_pos_372538	0.294725
chr15_48604066_48604084_pos_168995	0.294704
chr17_42521874_42521892_pos_208227	0.294698
chr6_158042688_158042706_pos_438698	0.294695
chr8_22657013_22657031_pos_471341	0.294688
chr4_186711048_186711066_pos_376008	0.294687
chr3_17056068_17056086_pos_317816	0.294686
chr9_38295257_38295275_pos_495916	0.294681
chr11_19955530_19955548_pos_89655	0.29467
chr19_19489254_19489272_pos_236898	0.294665
chr12_67535027_67535045_pos_122825	0.294661
chr19_18590654_18590672_pos_236638	0.294644
chr1_35210713_35210731_pos_10973	0.294635
chr12_82859826_82859844_pos_124626	0.294631
chr3_38724382_38724400_pos_321859	0.29463
chr3_157128423_157128441_pos_343050	0.294628
chr8_130640926_130640944_pos_487958	0.294628
chr5_31428073_31428091_pos_379150	0.294625
chr1_3071988_3072006_pos_548	0.294621
chr11_128425172_128425190_pos_108073	0.294615
chr3_185759276_185759294_pos_347257	0.294595
chr12_124487705_124487723_pos_134136	0.294594
chr12_32660616_32660634_pos_117382	0.294577
chr3_58621309_58621327_pos_326885	0.294575
chr1_211548833_211548851_pos_42511	0.294569
chr7_139650708_139650726_pos_464008	0.294559
chr11_11420646_11420664_pos_86324	0.294553
chr1_9449578_9449596_pos_2870	0.29454
chr1_41399362_41399380_pos_12429	0.294527
chr17_58957168_58957186_pos_212666	0.294527
chr12_51941132_51941150_pos_120188	0.294524
chr9_127972188_127972206_pos_508639	0.294521
chr15_41259373_41259391_pos_167616	0.294516
chr22_37911137_37911155_pos_310364	0.294514
chr1_214332024_214332042_pos_43445	0.294512
chr5_173327430_173327448_pos_406973	0.294508
chr4_53703260_53703278_pos_358025	0.294501
chr20_19986628_19986646_pos_288444	0.294499
chr6_25070884_25070902_pos_416924	0.294497
chr5_3852803_3852821_pos_376905	0.294494
chr5_115507856_115507874_pos_391704	0.294491
chr2_134411178_134411196_pos_266539	0.294485
chr6_159152227_159152245_pos_439050	0.294472
chr12_95699078_95699096_pos_127084	0.294469
chr7_6500936_6500954_pos_444337	0.294467
chr2_48420914_48420932_pos_254143	0.294465
chr2_109449551_109449569_pos_263501	0.29446
chr7_132610132_132610150_pos_462216	0.294459
chr3_14235174_14235192_pos_316732	0.294449
chr10_95480212_95480230_pos_74483	0.294448
chr3_138366503_138366521_pos_340074	0.294438
chr5_54159356_54159374_pos_381783	0.294426
chr7_99036619_99036637_pos_457055	0.294426
chr11_64384224_64384242_pos_95572	0.294424
chr2_18991317_18991335_pos_245123	0.294424
chr10_865494_865512_pos_52232	0.294416
chr14_59359514_59359532_pos_154062	0.294415
chr13_27663984_27664002_pos_136595	0.294411
chr6_129267194_129267212_pos_431836	0.294409
chr16_50373256_50373274_pos_190373	0.294408
chr2_15730658_15730676_pos_244339	0.294408
chr10_70322114_70322132_pos_66330	0.294399
chr1_58718620_58718638_pos_16682	0.29439
chr1_169070748_169070766_pos_33197	0.294383
chr5_95843430_95843448_pos_389395	0.294383
chr6_163983666_163983684_pos_440623	0.294367
chr2_86028780_86028798_pos_259786	0.294366
chr8_123522906_123522924_pos_485422	0.294365
chr2_172903616_172903634_pos_271669	0.294363
chr4_168743736_168743754_pos_372573	0.294361
chr7_102220560_102220578_pos_457830	0.29436
chr2_198127841_198127859_pos_275498	0.294343
chr15_89117710_89117728_pos_180686	0.294337
chr8_94218952_94218970_pos_480678	0.294336
chr2_69178952_69178970_pos_257655	0.294332
chr4_14864498_14864516_pos_353488	0.294328
chr1_9250750_9250768_pos_2651	0.294327
chr3_99901570_99901588_pos_332283	0.294321
chr2_217064658_217064676_pos_278452	0.294319
chr5_181216597_181216615_pos_408613	0.294308
chr6_4370360_4370378_pos_410004	0.294298
chr3_107662355_107662373_pos_333096	0.294296
chr6_35485032_35485050_pos_418947	0.294294
chr2_121700072_121700090_pos_265035	0.294292
chr17_56737966_56737984_pos_211671	0.294287
chr12_6462076_6462094_pos_113281	0.294286
chr4_152023663_152023681_pos_370359	0.294283
chr10_88965144_88965162_pos_72140	0.294281
chr4_16129185_16129203_pos_353856	0.294275
chr12_22256442_22256460_pos_115946	0.294271
chr19_42365272_42365290_pos_238964	0.294266
chr16_85173348_85173366_pos_196614	0.29426
chr8_116560544_116560562_pos_483808	0.294252
chr14_95249277_95249295_pos_162176	0.294248
chr10_79135934_79135952_pos_70080	0.294247
chr9_113568940_113568958_pos_504947	0.294232
chr1_19435533_19435551_pos_6014	0.294231
chr2_145800550_145800568_pos_267811	0.294226
chr13_111214616_111214634_pos_148086	0.294225
chr3_128484074_128484092_pos_338210	0.29421
chr10_80462872_80462890_pos_70949	0.294205
chr12_14418524_14418542_pos_114628	0.294192
chr7_148789410_148789428_pos_464688	0.294192
chr2_71707062_71707080_pos_258386	0.294191
chr3_16849410_16849428_pos_317639	0.294186
chr8_48406780_48406798_pos_476563	0.294177
chr9_17829940_17829958_pos_493639	0.294175
chr3_120447144_120447162_pos_335216	0.294148
chr10_13340373_13340391_pos_55557	0.294135
chr4_40918518_40918536_pos_356306	0.294131
chr1_87334822_87334840_pos_22611	0.294123
chr15_24858772_24858790_pos_164384	0.294122
chr5_159764566_159764584_pos_403909	0.294122
chr11_113119272_113119290_pos_103404	0.29411
chr3_124364752_124364770_pos_336527	0.29411
chr6_39065322_39065340_pos_420364	0.294097
chr9_35070223_35070241_pos_495116	0.294094
chr20_11217722_11217740_pos_287322	0.294084
chr5_154483568_154483586_pos_402343	0.294083
chr1_115593714_115593732_pos_27289	0.294076
chr15_71385172_71385190_pos_176037	0.294076
chr11_69010086_69010104_pos_97052	0.294071
chr2_217899729_217899747_pos_278981	0.294069
chr1_61435220_61435238_pos_18038	0.294059
chr10_47048626_47048644_pos_62686	0.294053
chr22_31244824_31244842_pos_307886	0.294051
chrX_48711730_48711748_pos_515573	0.294051
chr1_56255770_56255788_pos_16117	0.29405
chr6_16244693_16244711_pos_413950	0.294049
chr3_16419811_16419829_pos_317459	0.294024
chr17_48492813_48492831_pos_210194	0.294019
chr17_35315562_35315580_pos_206413	0.294016
chr6_11589878_11589896_pos_412000	0.294005
chr11_64156845_64156863_pos_95541	0.294002
chr10_44301250_44301268_pos_62247	0.293998
chr17_44794724_44794742_pos_209174	0.293997
chr10_114023412_114023430_pos_79426	0.293996
chr1_20035422_20035440_pos_6200	0.293995
chr19_4575435_4575453_pos_233223	0.293991
chr4_124902402_124902420_pos_366077	0.293976
chr7_30163812_30163830_pos_448017	0.293971
chr2_223736041_223736059_pos_280624	0.29397
chr20_19807558_19807576_pos_288230	0.29397
chr1_111802336_111802354_pos_26425	0.293969
chr6_4380986_4381004_pos_410027	0.293967
chr5_14145416_14145434_pos_377800	0.293961
chr1_116335059_116335077_pos_27568	0.293946
chr2_158599174_158599192_pos_268733	0.293945
chr9_88216230_88216248_pos_499077	0.293945
chr20_34529120_34529138_pos_290360	0.293941
chr11_72735851_72735869_pos_97707	0.29394
chr7_51081066_51081084_pos_452892	0.293933
chr4_85932634_85932652_pos_361471	0.293924
chr3_128817114_128817132_pos_338434	0.293921
chr6_33634515_33634533_pos_418142	0.293909
chr9_70411317_70411335_pos_497023	0.293906
chrX_31187860_31187878_pos_513994	0.293905
chr2_218312293_218312311_pos_279359	0.293904
chr18_58541826_58541844_pos_229485	0.293895
chr5_127872028_127872046_pos_394111	0.293893
chr9_107761190_107761208_pos_503157	0.29389
chr1_81743370_81743388_pos_21427	0.293888
chr4_173486439_173486457_pos_373138	0.293887
chr22_46147586_46147604_pos_313225	0.293886
chr5_16534461_16534479_pos_378818	0.29388
chr14_73269924_73269942_pos_158355	0.293879
chr8_17663390_17663408_pos_469685	0.293878
chr7_92042591_92042609_pos_456185	0.293876
chr1_52703360_52703378_pos_14969	0.293865
chr7_13981368_13981386_pos_444790	0.293864
chr6_160520518_160520536_pos_439442	0.293861
chr22_20135450_20135468_pos_304666	0.293856
chr15_98705270_98705288_pos_183172	0.293853
chr2_144848542_144848560_pos_267643	0.293851
chr11_63918714_63918732_pos_95373	0.293845
chr5_78779970_78779988_pos_387189	0.293843
chr17_82494182_82494200_pos_219242	0.293834
chr18_49301836_49301854_pos_228086	0.293834
chr18_22200906_22200924_pos_222861	0.293829
chr2_223054004_223054022_pos_280500	0.293825
chr12_109828391_109828409_pos_130013	0.293815
chr10_24464244_24464262_pos_58231	0.293814
chr8_95067618_95067636_pos_480861	0.293799
chr21_45349928_45349946_pos_303053	0.293796
chr21_39112548_39112566_pos_301494	0.293794
chr6_123534416_123534434_pos_431052	0.293792
chr9_13144372_13144390_pos_492200	0.29379
chr17_8674888_8674906_pos_201562	0.293777
chr10_5583738_5583756_pos_53833	0.293771
chr10_122504458_122504476_pos_81718	0.293771
chr3_8525720_8525738_pos_314880	0.293766
chr3_11508199_11508217_pos_315642	0.293766
chr1_208803595_208803613_pos_42042	0.293765
chr1_8848951_8848969_pos_2506	0.293761
chr3_48151534_48151552_pos_324383	0.293759
chr3_62655242_62655260_pos_327394	0.293759
chr11_114111170_114111188_pos_103650	0.293758
chr3_194841216_194841234_pos_350189	0.293758
chr20_51529006_51529024_pos_295171	0.293754
chr1_173190812_173190830_pos_34011	0.293739
chr3_29695601_29695619_pos_319602	0.293739
chr1_208221493_208221511_pos_41866	0.293738
chr22_28243840_28243858_pos_307019	0.293738
chr1_81812939_81812957_pos_21510	0.293734
chr12_27195528_27195546_pos_116631	0.293733
chr1_47984396_47984414_pos_14486	0.29373
chr10_3740728_3740746_pos_52818	0.293724
chr6_16345495_16345513_pos_414086	0.293724
chr20_19807152_19807170_pos_288223	0.293722
chr10_125024108_125024126_pos_82345	0.293701
chr8_132946313_132946331_pos_488248	0.2937
chr5_57441832_57441850_pos_383027	0.293697
chr17_43407376_43407394_pos_208463	0.293696
chr10_87579216_87579234_pos_71787	0.293672
chr1_210505802_210505820_pos_42417	0.29367
chr15_91966066_91966084_pos_181698	0.293667
chr8_125556546_125556564_pos_486533	0.293659
chr1_179003320_179003338_pos_35051	0.293655
chr10_34699210_34699228_pos_61169	0.293651
chr10_90936980_90936998_pos_72824	0.293643
chr18_74804658_74804676_pos_231064	0.293632
chr3_138390404_138390422_pos_340106	0.293624
chr17_17922946_17922964_pos_204044	0.293618
chr4_158814753_158814771_pos_371709	0.293617
chr1_210526271_210526289_pos_42420	0.293615
chr3_5301830_5301848_pos_314679	0.293614
chr1_25694262_25694280_pos_8111	0.293593
chr5_170151688_170151706_pos_404980	0.293591
chr1_230105091_230105109_pos_47149	0.293585
chr5_169707918_169707936_pos_404914	0.293585
chr20_53740418_53740436_pos_295643	0.293572
chr6_38110860_38110878_pos_420211	0.293563
chr1_22031626_22031644_pos_6931	0.293562
chr8_140479872_140479890_pos_489436	0.293561
chr5_33242049_33242067_pos_379675	0.293558
chr17_15291712_15291730_pos_202796	0.293549
chr5_39376422_39376440_pos_380691	0.293546
chr16_52498986_52499004_pos_190511	0.293537
chr7_108055850_108055868_pos_459028	0.293526
chr10_110640786_110640804_pos_78189	0.293525
chr11_353421_353439_pos_83925	0.293521
chr20_2133856_2133874_pos_285572	0.293521
chr8_22369156_22369174_pos_471088	0.293508
chr2_177796880_177796898_pos_272743	0.293499
chr4_185799702_185799720_pos_375382	0.293495
chr15_100241776_100241794_pos_184333	0.293482
chr14_76993971_76993989_pos_159718	0.293481
chr14_103867732_103867750_pos_163755	0.29348
chr1_202459964_202459982_pos_39092	0.29347
chr8_127809944_127809962_pos_487070	0.293466
chrX_103221281_103221299_pos_517201	0.293465
chr12_1205330_1205348_pos_110532	0.293462
chr1_84797746_84797764_pos_21880	0.293458
chr5_66961340_66961358_pos_384763	0.29345
chr5_137282312_137282330_pos_395536	0.293448
chr11_75726162_75726180_pos_98785	0.293447
chr2_64649981_64649999_pos_256361	0.293443
chr17_17790480_17790498_pos_203886	0.293441
chr1_85556268_85556286_pos_22283	0.29344
chr21_26833044_26833062_pos_298631	0.29344
chr11_9601468_9601486_pos_85743	0.293433
chr3_193864131_193864149_pos_349497	0.29343
chr9_126666722_126666740_pos_507787	0.293429
chr20_34529066_34529084_pos_290359	0.293426
chr2_134167216_134167234_pos_266300	0.293425
chr3_107684838_107684856_pos_333114	0.293423
chr7_30173470_30173488_pos_448029	0.29341
chr4_41428790_41428808_pos_356561	0.293407
chr17_77830318_77830336_pos_217474	0.293406
chr5_126016432_126016450_pos_393647	0.293405
chr13_50075772_50075790_pos_142143	0.293398
chr1_21323268_21323286_pos_6479	0.293396
chr9_935604_935622_pos_491009	0.293391
chr19_7197346_7197364_pos_234073	0.29339
chr6_7113018_7113036_pos_410931	0.293382
chr6_41706024_41706042_pos_420957	0.293382
chr2_28009816_28009834_pos_246883	0.293376
chr6_6599629_6599647_pos_410510	0.293373
chr15_68614650_68614668_pos_174801	0.293365
chr2_66578316_66578334_pos_257105	0.293345
chr11_122712204_122712222_pos_106673	0.293335
chr10_75233587_75233605_pos_68387	0.293334
chr21_39319435_39319453_pos_301538	0.293332
chr22_36201936_36201954_pos_309519	0.293324
chr3_195571042_195571060_pos_350718	0.293324
chr14_72665482_72665500_pos_158064	0.293322
chr15_70101216_70101234_pos_175363	0.293318
chr15_71676844_71676862_pos_176240	0.293318
chr10_114783872_114783890_pos_80137	0.293316
chr7_151630080_151630098_pos_465366	0.293312
chr1_91637679_91637697_pos_23283	0.293305
chr10_103751650_103751668_pos_76798	0.293304
chr6_13131910_13131928_pos_412650	0.293294
chr7_108723526_108723544_pos_459097	0.293288
chr11_128893612_128893630_pos_108517	0.293282
chr16_12148164_12148182_pos_187125	0.29328
chr1_33234834_33234852_pos_10612	0.293271
chr5_148830484_148830502_pos_399546	0.293267
chr2_144380105_144380123_pos_267170	0.293258
chr17_30104614_30104632_pos_205786	0.293251
chr1_14970350_14970368_pos_4762	0.293244
chr5_142772199_142772217_pos_398036	0.293234
chr13_26457510_26457528_pos_136287	0.293225
chr3_194824022_194824040_pos_350176	0.293224
chr3_183624706_183624724_pos_346638	0.293223
chr5_57494912_57494930_pos_383074	0.29322
chr9_89686366_89686384_pos_499462	0.293211
chr2_168639990_168640008_pos_271099	0.293205
chr6_15268772_15268790_pos_413544	0.293204
chr18_45749476_45749494_pos_226813	0.293199
chr11_74822460_74822478_pos_98388	0.293194
chr19_45954298_45954316_pos_239595	0.293191
chr7_76307194_76307212_pos_455003	0.293188
chr11_92226712_92226730_pos_100888	0.293183
chr9_88258282_88258300_pos_499094	0.293181
chr11_126349150_126349168_pos_107589	0.293173
chr11_117095758_117095776_pos_104566	0.293171
chr4_186623240_186623258_pos_375835	0.293165
chr5_156687755_156687773_pos_402845	0.293165
chr4_182806812_182806830_pos_374070	0.293164
chr4_185847284_185847302_pos_375595	0.293162
chr21_28149289_28149307_pos_298772	0.293161
chr17_45018284_45018302_pos_209352	0.293159
chr3_69872150_69872168_pos_329537	0.293158
chr3_101377362_101377380_pos_332601	0.293158
chr9_112831386_112831404_pos_504644	0.293154
chr1_43766556_43766574_pos_13441	0.293147
chr11_119300424_119300442_pos_105267	0.293143
chr1_21917028_21917046_pos_6793	0.293142
chr12_32562190_32562208_pos_117367	0.293139
chr18_23271478_23271496_pos_223823	0.293139
chr1_219348294_219348312_pos_44517	0.293135
chr17_55784176_55784194_pos_211595	0.293132
chr10_30782751_30782769_pos_59732	0.293126
chr20_47263538_47263556_pos_293489	0.293121
chr14_54711983_54712001_pos_152879	0.293087
chr14_72700510_72700528_pos_158088	0.293084
chr1_59150754_59150772_pos_16946	0.293082
chr11_12813380_12813398_pos_87646	0.293081
chr1_227750428_227750446_pos_46497	0.293076
chr4_139740668_139740686_pos_367217	0.293065
chr12_49663072_49663090_pos_119530	0.293063
chr6_41768932_41768950_pos_421046	0.293058
chr12_64671454_64671472_pos_122196	0.293046
chr8_124751954_124751972_pos_486151	0.293042
chr5_124739166_124739184_pos_393183	0.293029
chr8_120383740_120383758_pos_484643	0.293026
chr15_98716310_98716328_pos_183197	0.293021
chr3_52019800_52019818_pos_325167	0.293017
chr14_35331838_35331856_pos_151089	0.293016
chr4_4991142_4991160_pos_351867	0.293006
chr7_131554646_131554664_pos_461602	0.293003
chr1_168498422_168498440_pos_32921	0.293
chr5_66552303_66552321_pos_384564	0.292995
chr6_163252640_163252658_pos_439861	0.292995
chr14_89359584_89359602_pos_160670	0.292982
chr2_102122330_102122348_pos_262368	0.292973
chr7_23467302_23467320_pos_446381	0.292972
chr10_110442186_110442204_pos_77964	0.292969
chr10_124525092_124525110_pos_81869	0.292967
chr4_98519838_98519856_pos_362681	0.292966
chr6_111559068_111559086_pos_428582	0.292961
chr13_74575194_74575212_pos_143752	0.292959
chr2_203579244_203579262_pos_276133	0.292958
chr7_35245472_35245490_pos_449141	0.292954
chr18_9838722_9838740_pos_221293	0.29295
chr5_66717615_66717633_pos_384615	0.29294
chr13_98506330_98506348_pos_145947	0.292927
chr16_78117085_78117103_pos_195166	0.292922
chr5_42500060_42500078_pos_381117	0.292914
chr5_135384157_135384175_pos_395229	0.292912
chr22_39309506_39309524_pos_311054	0.292901
chr3_187783393_187783411_pos_348067	0.292901
chr21_44085790_44085808_pos_302601	0.292898
chr6_136128132_136128150_pos_433056	0.292894
chr11_111786018_111786036_pos_102857	0.292891
chr10_72073814_72073832_pos_67298	0.29289
chr6_1612026_1612044_pos_408779	0.292888
chr7_31311704_31311722_pos_448503	0.292881
chr14_20614164_20614182_pos_149028	0.292876
chr18_36315959_36315977_pos_225877	0.292871
chr18_5414660_5414678_pos_220279	0.292867
chr4_159231004_159231022_pos_371967	0.292864
chr1_178927169_178927187_pos_35008	0.292846
chr9_27094808_27094826_pos_494399	0.292844
chr10_113058699_113058717_pos_79009	0.292842
chr13_39893210_39893228_pos_139678	0.292842
chr5_175673232_175673250_pos_407729	0.292842
chr1_45266627_45266645_pos_13851	0.29284
chr11_103844780_103844798_pos_102330	0.292822
chr6_36830448_36830466_pos_419471	0.292822
chr4_108350598_108350616_pos_363564	0.292817
chr10_6348327_6348345_pos_54136	0.292816
chr6_160428200_160428218_pos_439406	0.292811
chr18_10408388_10408406_pos_221549	0.292807
chr8_123878218_123878236_pos_485688	0.292803
chr1_25895460_25895478_pos_8300	0.292798
chr9_89435731_89435749_pos_499358	0.292798
chr4_81922040_81922058_pos_361083	0.292793
chr3_73586340_73586358_pos_331136	0.292782
chr6_123604178_123604196_pos_431072	0.292779
chr17_46984438_46984456_pos_209825	0.292769
chr5_73672384_73672402_pos_386199	0.292766
chr14_89178605_89178623_pos_160525	0.292765
chr12_26288123_26288141_pos_116433	0.292747
chr9_131406902_131406920_pos_510222	0.292745
chr1_234717074_234717092_pos_49401	0.292735
chr10_32054332_32054350_pos_60332	0.292731
chr5_88833494_88833512_pos_388588	0.292729
chr5_169139974_169139992_pos_404794	0.292728
chr3_183627362_183627380_pos_346653	0.292727
chr3_37823284_37823302_pos_321364	0.292723
chr12_105946738_105946756_pos_128581	0.292721
chr10_124723222_124723240_pos_82138	0.292719
chrX_134146666_134146684_pos_518417	0.292716
chr3_9023333_9023351_pos_315096	0.292713
chr1_226689007_226689025_pos_46179	0.292705
chr2_9577159_9577177_pos_243071	0.292688
chr16_84836324_84836342_pos_196390	0.292687
chr1_94793348_94793366_pos_24418	0.292686
chr5_6733814_6733832_pos_377101	0.292684
chr20_47639054_47639072_pos_293715	0.292683
chr2_229443290_229443308_pos_281405	0.292682
chr3_60743052_60743070_pos_326977	0.292679
chr9_123322868_123322886_pos_507001	0.292673
chr12_76871872_76871890_pos_124097	0.292672
chr7_76306828_76306846_pos_454997	0.292667
chr13_106756524_106756542_pos_146736	0.292666
chr2_190467769_190467787_pos_274214	0.292662
chr4_76606904_76606922_pos_360093	0.292655
chr4_148273953_148273971_pos_369678	0.292655
chr5_176396486_176396504_pos_407834	0.292652
chr12_2150271_2150289_pos_111127	0.292649
chr2_176669971_176669989_pos_272532	0.292649
chr6_54054494_54054512_pos_423545	0.292649
chr18_69998496_69998514_pos_230674	0.292643
chr17_27889030_27889048_pos_205134	0.292641
chr1_8412437_8412455_pos_2190	0.292633
chr11_126138868_126138886_pos_107493	0.29263
chr1_112544129_112544147_pos_26618	0.292627
chr4_185782844_185782862_pos_375339	0.292627
chr8_40978356_40978374_pos_475485	0.292626
chr5_171446016_171446034_pos_405211	0.292613
chr1_214327854_214327872_pos_43418	0.292604
chr6_17297388_17297406_pos_414902	0.292604
chr6_5998212_5998230_pos_410435	0.292603
chr8_11862681_11862699_pos_468539	0.292594
chr18_66682884_66682902_pos_230641	0.292591
chr15_95412794_95412812_pos_182483	0.292585
chr15_73596076_73596094_pos_176677	0.292577
chr8_105322558_105322576_pos_483037	0.292568
chr6_17858696_17858714_pos_415137	0.292565
chr10_24215732_24215750_pos_58117	0.292562
chr17_38742696_38742714_pos_206885	0.29256
chr5_157517192_157517210_pos_403041	0.292555
chr2_205925550_205925568_pos_276836	0.292546
chr18_13272312_13272330_pos_222113	0.292542
chr1_48570840_48570858_pos_14585	0.292541
chr15_77590043_77590061_pos_178029	0.292523
chr12_93113913_93113931_pos_125857	0.292522
chr2_237622118_237622136_pos_283495	0.292522
chr11_12410424_12410442_pos_87250	0.292518
chr17_68235124_68235142_pos_214896	0.292518
chr20_39986223_39986241_pos_292045	0.292517
chr9_92489090_92489108_pos_500178	0.292516
chr10_24682016_24682034_pos_58271	0.29251
chr4_19011136_19011154_pos_354095	0.292505
chrX_39418754_39418772_pos_514294	0.292495
chr17_57917352_57917370_pos_212502	0.29249
chr1_232011924_232011942_pos_48180	0.292481
chr4_55256040_55256058_pos_358562	0.292481
chr10_69383636_69383654_pos_66014	0.292479
chr8_25728906_25728924_pos_472045	0.292473
chr1_46025806_46025824_pos_14018	0.292472
chr11_35822282_35822300_pos_91648	0.292472
chr4_47451964_47451982_pos_356892	0.292469
chr8_11440204_11440222_pos_467718	0.292465
chr4_186200634_186200652_pos_375820	0.292463
chr7_40701288_40701306_pos_450383	0.292459
chr5_73750096_73750114_pos_386248	0.292452
chr11_16936827_16936845_pos_88854	0.29245
chr17_2172238_2172256_pos_199886	0.29245
chr3_132605614_132605632_pos_339247	0.292445
chr5_113474570_113474588_pos_391492	0.29244
chr9_32389622_32389640_pos_494538	0.292428
chr6_151054438_151054456_pos_437056	0.292424
chr1_40742868_40742886_pos_12151	0.292423
chr11_121072056_121072074_pos_105954	0.29242
chr14_75861436_75861454_pos_159343	0.292416
chr7_75624365_75624383_pos_454741	0.292416
chr10_15751264_15751282_pos_56345	0.292414
chr6_133068176_133068194_pos_432353	0.292414
chr10_89352095_89352113_pos_72353	0.292403
chr10_10797268_10797286_pos_54511	0.292397
chr2_47028218_47028236_pos_253743	0.292395
chr11_93280014_93280032_pos_100992	0.292389
chr1_116485426_116485444_pos_27672	0.292384
chr8_102924991_102925009_pos_482852	0.292384
chr9_68536914_68536932_pos_496199	0.292381
chr11_68839138_68839156_pos_96957	0.292379
chr5_125411448_125411466_pos_393532	0.292377
chr13_77016422_77016440_pos_144315	0.292376
chr15_90367791_90367809_pos_181053	0.292366
chr17_57879332_57879350_pos_212448	0.292364
chr14_71343313_71343331_pos_157768	0.292357
chr5_67363426_67363444_pos_385048	0.292355
chr17_42667594_42667612_pos_208267	0.29234
chr16_1559280_1559298_pos_185028	0.292338
chr20_35497888_35497906_pos_290712	0.292331
chr1_108125727_108125745_pos_25581	0.292323
chr6_139982355_139982373_pos_434527	0.29232
chr12_1370346_1370364_pos_110604	0.292312
chr1_151370810_151370828_pos_29313	0.292304
chr7_150466710_150466728_pos_464805	0.292304
chr18_48163060_48163078_pos_227194	0.292285
chr6_139076970_139076988_pos_433989	0.292284
chr15_68638706_68638724_pos_174834	0.292281
chr2_100273181_100273199_pos_261358	0.292279
chr11_102240996_102241014_pos_102194	0.292274
chr14_59419574_59419592_pos_154168	0.292271
chr12_99147245_99147263_pos_127563	0.292269
chr8_102108471_102108489_pos_482516	0.292269
chr3_14370376_14370394_pos_316787	0.292256
chr2_37689857_37689875_pos_249795	0.292252
chr10_126041946_126041964_pos_82643	0.292246
chr1_28927746_28927764_pos_9649	0.292245
chr1_231395151_231395169_pos_47734	0.292234
chr9_115672895_115672913_pos_505523	0.292232
chr20_33908441_33908459_pos_290253	0.292226
chr1_110188510_110188528_pos_26132	0.292222
chr12_7068829_7068847_pos_113463	0.292222
chr11_96103006_96103024_pos_101468	0.292212
chr14_101844376_101844394_pos_163086	0.292212
chr3_11477813_11477831_pos_315591	0.292206
chr4_89411850_89411868_pos_362279	0.292203
chr1_48052576_48052594_pos_14547	0.292201
chr1_193308702_193308720_pos_37432	0.292199
chr1_234583996_234584014_pos_49274	0.292199
chr17_21040420_21040438_pos_204669	0.292199
chr2_120905086_120905104_pos_264797	0.292198
chr9_130102114_130102132_pos_509463	0.292194
chr8_122819888_122819906_pos_485055	0.292193
chr8_133618928_133618946_pos_488817	0.292193
chr12_111430932_111430950_pos_130802	0.292191
chr4_119106942_119106960_pos_364731	0.292176
chrX_129979320_129979338_pos_518148	0.292166
chr7_43647936_43647954_pos_450898	0.292163
chr19_5113266_5113284_pos_233420	0.292162
chr3_184697380_184697398_pos_347021	0.292162
chr4_76569834_76569852_pos_359959	0.292159
chrX_43861128_43861146_pos_515195	0.292154
chr22_20532588_20532606_pos_304754	0.292148
chr14_34031015_34031033_pos_150862	0.292116
chr11_122733351_122733369_pos_106680	0.292111
chr7_29976908_29976926_pos_447996	0.292111
chr6_42041610_42041628_pos_421082	0.292104
chr3_44833462_44833480_pos_323402	0.2921
chr14_52032084_52032102_pos_152103	0.292094
chr1_198153326_198153344_pos_37603	0.292086
chr14_99730040_99730058_pos_162589	0.292086
chr17_78882446_78882464_pos_218139	0.292078
chr8_128127952_128127970_pos_487254	0.292078
chr17_17874676_17874694_pos_203966	0.292076
chr12_15279384_15279402_pos_114756	0.292074
chr22_23223644_23223662_pos_305107	0.292074
chr21_43323398_43323416_pos_302354	0.292064
chr10_102621838_102621856_pos_76161	0.292062
chr14_72553920_72553938_pos_157996	0.29206
chr6_158850215_158850233_pos_438994	0.292059
chr4_120737552_120737570_pos_365049	0.292056
chr2_233415334_233415352_pos_282011	0.29205
chr11_75463533_75463551_pos_98617	0.292049
chr15_36790247_36790265_pos_166067	0.292038
chr2_219437391_219437409_pos_279575	0.292031
chr1_51214818_51214836_pos_14696	0.292026
chr2_119485446_119485464_pos_264396	0.292025
chr11_48169542_48169560_pos_93914	0.292022
chr22_41661126_41661144_pos_311747	0.292022
chr1_91557173_91557191_pos_23172	0.292011
chr15_67240375_67240393_pos_174225	0.29201
chr18_47912094_47912112_pos_227096	0.29201
chr6_149000109_149000127_pos_436307	0.291995
chr1_9198239_9198257_pos_2630	0.291994
chr10_101858010_101858028_pos_75841	0.291991
chr3_4835920_4835938_pos_314486	0.291991
chr2_133774515_133774533_pos_266119	0.291984
chr8_42893392_42893410_pos_476148	0.29197
chr1_209801634_209801652_pos_42235	0.291963
chr11_33207650_33207668_pos_90879	0.291962
chr7_136870777_136870795_pos_463118	0.291959
chr9_134382262_134382280_pos_511399	0.291956
chr6_35032346_35032364_pos_418576	0.291954
chr11_62539366_62539384_pos_95129	0.291953
chr12_46452226_46452244_pos_118618	0.291953
chr17_31678578_31678596_pos_206000	0.291937
chr1_181151694_181151712_pos_35411	0.291928
chr14_51448850_51448868_pos_151864	0.29192
chr7_28176870_28176888_pos_447398	0.29192
chr2_237893344_237893362_pos_283891	0.291916
chr6_133895000_133895018_pos_432507	0.291913
chr12_1986402_1986420_pos_110970	0.291912
chr2_134538667_134538685_pos_266614	0.29191
chr10_63548197_63548215_pos_65328	0.291901
chr6_4849546_4849564_pos_410130	0.291896
chr10_817655_817673_pos_52223	0.291877
chr3_112377216_112377234_pos_333747	0.291872
chr18_25058273_25058291_pos_224201	0.291869
chr6_38112436_38112454_pos_420217	0.29186
chr3_152213540_152213558_pos_342216	0.291858
chr14_35384708_35384726_pos_151156	0.291854
chr3_114610088_114610106_pos_334285	0.291847
chr2_28692326_28692344_pos_247270	0.291841
chr5_159514398_159514416_pos_403851	0.291841
chrX_133999258_133999276_pos_518401	0.291841
chr2_30655529_30655547_pos_248054	0.29184
chr17_21311172_21311190_pos_204767	0.291837
chr6_105258448_105258466_pos_427123	0.291837
chr3_141442691_141442709_pos_340687	0.291836
chr5_148914060_148914078_pos_399639	0.291834
chr10_129191988_129192006_pos_83137	0.291831
chr1_118302382_118302400_pos_28152	0.291827
chr14_92986418_92986436_pos_161764	0.291812
chr11_128544716_128544734_pos_108236	0.291809
chr5_123190106_123190124_pos_392443	0.291802
chr10_21515846_21515864_pos_57665	0.291795
chr2_240774814_240774832_pos_284845	0.291792
chr4_45325172_45325190_pos_356858	0.291791
chr1_230171582_230171600_pos_47256	0.291789
chr22_38267220_38267238_pos_310538	0.291782
chr15_36501336_36501354_pos_165886	0.291779
chr17_37477234_37477252_pos_206596	0.29177
chr1_202281569_202281587_pos_38957	0.291766
chr1_203039694_203039712_pos_39329	0.291756
chr18_62875474_62875492_pos_230384	0.291756
chr2_161077314_161077332_pos_270059	0.291753
chr4_184384706_184384724_pos_374562	0.291744
chrX_68938792_68938810_pos_516386	0.291733
chr16_1950752_1950770_pos_185058	0.291729
chr6_17624626_17624644_pos_415106	0.291721
chr13_26476475_26476493_pos_136311	0.291718
chr11_95109305_95109323_pos_101237	0.291715
chr2_40536257_40536275_pos_251043	0.291713
chr1_204461788_204461806_pos_40334	0.291708
chr3_188712294_188712312_pos_348732	0.291694
chr20_61699604_61699622_pos_297082	0.291693
chr20_25299995_25300013_pos_289305	0.291692
chr10_70559416_70559434_pos_66496	0.291688
chr8_92569004_92569022_pos_480299	0.291683
chr4_128853922_128853940_pos_366689	0.291678
chr8_126628992_126629010_pos_486819	0.291677
chr2_205701722_205701740_pos_276697	0.291669
chr2_30334888_30334906_pos_247716	0.291666
chr2_33458500_33458518_pos_248920	0.291664
chr1_54303389_54303407_pos_15299	0.291649
chr9_134129456_134129474_pos_511237	0.291647
chr1_162194052_162194070_pos_31321	0.291645
chr2_234290156_234290174_pos_282115	0.291644
chr6_81863291_81863309_pos_425360	0.291642
chr10_6192394_6192412_pos_54078	0.291631
chr3_159892532_159892550_pos_343552	0.291628
chr22_17955882_17955900_pos_304242	0.291626
chr7_131533434_131533452_pos_461569	0.291622
chr1_213983440_213983458_pos_43110	0.291615
chr10_32980536_32980554_pos_60482	0.291615
chr2_39100327_39100345_pos_250244	0.291605
chr13_35599646_35599664_pos_138897	0.291604
chr20_51492785_51492803_pos_295136	0.291604
chr11_2097364_2097382_pos_84307	0.291597
chr10_10801238_10801256_pos_54537	0.291594
chr6_45899684_45899702_pos_422237	0.291585
chr8_80066666_80066684_pos_479369	0.291585
chrX_63713724_63713742_pos_515949	0.291583
chr9_98973702_98973720_pos_502016	0.291582
chr8_21628610_21628628_pos_470891	0.29158
chr11_114216184_114216202_pos_103908	0.291573
chr3_78101313_78101331_pos_331394	0.291572
chr7_5703441_5703459_pos_444089	0.291564
chr8_53511298_53511316_pos_477085	0.291557
chr17_59427734_59427752_pos_212909	0.291551
chr1_174166658_174166676_pos_34113	0.291548
chr2_7023802_7023820_pos_242281	0.291546
chr6_150148472_150148490_pos_436523	0.291542
chr9_120965907_120965925_pos_506086	0.291542
chr13_95404520_95404538_pos_145233	0.291537
chr2_33023348_33023366_pos_248578	0.291537
chr2_100866251_100866269_pos_261474	0.291536
chr3_58285588_58285606_pos_326793	0.291536
chr3_23949823_23949841_pos_318395	0.291532
chr18_59908954_59908972_pos_230026	0.291531
chr8_28657948_28657966_pos_472981	0.291527
chr17_74379788_74379806_pos_216088	0.291525
chr3_190064342_190064360_pos_348921	0.291525
chr15_63836812_63836830_pos_172584	0.291524
chr21_46136830_46136848_pos_303489	0.291518
chr20_33442357_33442375_pos_290126	0.291514
chr4_80203216_80203234_pos_360920	0.291508
chr8_134796336_134796354_pos_488962	0.291489
chr10_129951402_129951420_pos_83281	0.291486
chr13_38993530_38993548_pos_139218	0.291477
chr2_145022006_145022024_pos_267722	0.291472
chr2_174807604_174807622_pos_272231	0.291469
chr14_58752845_58752863_pos_153653	0.291467
chr17_68735102_68735120_pos_215174	0.291465
chr10_119301626_119301644_pos_80596	0.291454
chr3_169391190_169391208_pos_344059	0.291451
chr7_51307498_51307516_pos_453050	0.29145
chr18_25231114_25231132_pos_224292	0.291442
chr2_33557144_33557162_pos_249023	0.291439
chr18_58847879_58847897_pos_229727	0.291438
chr5_14366898_14366916_pos_377979	0.291435
chr4_47831076_47831094_pos_357113	0.291432
chr6_35043552_35043570_pos_418584	0.29143
chr15_82895351_82895369_pos_179074	0.291424
chr11_63875819_63875837_pos_95341	0.291406
chr2_69673975_69673993_pos_257924	0.291405
chr7_47494496_47494514_pos_452114	0.291404
chr17_48832614_48832632_pos_210217	0.291402
chr1_235024803_235024821_pos_49869	0.291397
chr5_166962136_166962154_pos_404201	0.291397
chr20_22922062_22922080_pos_288713	0.291389
chr6_22069462_22069480_pos_416398	0.29138
chr15_40295952_40295970_pos_167310	0.291375
chr6_54010964_54010982_pos_423489	0.291373
chr15_69799003_69799021_pos_175321	0.291369
chr10_79114078_79114096_pos_70030	0.291365
chr8_76677570_76677588_pos_479145	0.291363
chr17_43578796_43578814_pos_208538	0.291351
chr3_48683560_48683578_pos_324481	0.291349
chr6_41717592_41717610_pos_421001	0.291346
chr4_168716286_168716304_pos_372524	0.291345
chrX_12494850_12494868_pos_512835	0.29134
chr2_210167271_210167289_pos_277413	0.291337
chr11_16856400_16856418_pos_88677	0.291333
chr5_113343446_113343464_pos_391483	0.291332
chr1_208090510_208090528_pos_41642	0.291324
chr14_53054615_53054633_pos_152373	0.29132
chr1_63795131_63795149_pos_18578	0.291316
chr14_76985646_76985664_pos_159712	0.29131
chr5_128926108_128926126_pos_394350	0.291309
chr1_26126540_26126558_pos_8447	0.291304
chr6_148432615_148432633_pos_436098	0.291304
chr1_243482147_243482165_pos_51030	0.291302
chr4_76601434_76601452_pos_360080	0.291295
chr10_21350027_21350045_pos_57479	0.291292
chr9_83270198_83270216_pos_498226	0.29128
chr5_134554074_134554092_pos_395098	0.291277
chr3_141279064_141279082_pos_340499	0.291273
chr5_15627410_15627428_pos_378497	0.29126
chr4_52512358_52512376_pos_357446	0.291255
chr4_110315707_110315725_pos_363735	0.291251
chr6_36973758_36973776_pos_419645	0.291251
chr3_183629810_183629828_pos_346673	0.291246
chr15_58731954_58731972_pos_170922	0.291231
chr18_23276625_23276643_pos_223830	0.291222
chr4_98519994_98520012_pos_362685	0.291215
chr11_74682504_74682522_pos_98359	0.291213
chr1_155185370_155185388_pos_30044	0.291207
chr1_150576164_150576182_pos_29159	0.291205
chr1_906868_906886_pos_7	0.291202
chr3_195596880_195596898_pos_350735	0.291202
chr14_77051526_77051544_pos_159908	0.291198
chr9_112035343_112035361_pos_504426	0.291198
chr8_120127474_120127492_pos_484541	0.291182
chr17_19342484_19342502_pos_204399	0.29118
chr1_67589824_67589842_pos_19892	0.291179
chr1_165897268_165897286_pos_32306	0.291171
chr1_111748824_111748842_pos_26394	0.291163
chr1_157995358_157995376_pos_30643	0.291154
chr18_58267471_58267489_pos_229285	0.291151
chr3_102736708_102736726_pos_332743	0.291151
chr10_96366709_96366727_pos_74737	0.291143
chr17_77555460_77555478_pos_217332	0.291141
chr1_226974966_226974984_pos_46365	0.291137
chr22_17952724_17952742_pos_304238	0.291131
chr15_31332798_31332816_pos_165135	0.29113
chr4_87540568_87540586_pos_361869	0.291123
chr12_95736896_95736914_pos_127100	0.291117
chr1_166925614_166925632_pos_32394	0.291111
chr3_52893914_52893932_pos_325518	0.291111
chr2_119940210_119940228_pos_264550	0.291108
chr5_178285212_178285230_pos_408166	0.291105
chr2_42132586_42132604_pos_251502	0.291102
chr16_2159494_2159512_pos_185144	0.291099
chr1_27945472_27945490_pos_9480	0.291092
chr7_46752001_46752019_pos_451634	0.291088
chr22_23107088_23107106_pos_305047	0.291086
chr8_125274142_125274160_pos_486363	0.291086
chr7_123599482_123599500_pos_460290	0.29108
chr3_172325008_172325026_pos_345358	0.291078
chr7_4745054_4745072_pos_443543	0.291071
chr4_141046660_141046678_pos_367969	0.291065
chr8_17615940_17615958_pos_469631	0.291065
chr17_17805610_17805628_pos_203888	0.291062
chr22_40372914_40372932_pos_311312	0.291062
chr9_21057124_21057142_pos_494221	0.291058
chr15_81511370_81511388_pos_178903	0.291056
chr4_113497642_113497660_pos_364181	0.291053
chr5_88831962_88831980_pos_388580	0.291053
chr3_123271621_123271639_pos_335823	0.29105
chr3_89948864_89948882_pos_331718	0.291046
chr18_2518678_2518696_pos_219681	0.291042
chr1_67646392_67646410_pos_19924	0.291039
chr7_76166558_76166576_pos_454948	0.291036
chr5_89314430_89314448_pos_388774	0.291033
chr17_31788700_31788718_pos_206099	0.291027
chr5_142806972_142806990_pos_398117	0.291025
chr4_167939964_167939982_pos_372254	0.291024
chr11_61897814_61897832_pos_94843	0.291018
chr9_127179110_127179128_pos_508082	0.291008
chr3_111864568_111864586_pos_333539	0.291
chr17_12252544_12252562_pos_202212	0.290994
chr1_33410191_33410209_pos_10767	0.290993
chr3_186860992_186861010_pos_347571	0.290992
chr4_18734390_18734408_pos_354080	0.290992
chr20_17850344_17850362_pos_287834	0.290988
chr9_87090272_87090290_pos_498807	0.290983
chr17_80871544_80871562_pos_218537	0.290976
chr19_11535094_11535112_pos_234804	0.290972
chr21_27423256_27423274_pos_298723	0.290971
chr6_22881168_22881186_pos_416607	0.29097
chr1_156102090_156102108_pos_30216	0.290964
chr2_43070271_43070289_pos_251843	0.29096
chr14_54678957_54678975_pos_152785	0.290959
chr2_53248527_53248545_pos_254278	0.290958
chr14_68952840_68952858_pos_157143	0.290952
chr1_27000820_27000838_pos_8674	0.290951
chr4_123785652_123785670_pos_365631	0.290946
chr3_37625923_37625941_pos_321123	0.290943
chr1_214271644_214271662_pos_43324	0.290932
chr15_99212710_99212728_pos_183669	0.290928
chr10_96580081_96580099_pos_74813	0.290926
chr4_151998926_151998944_pos_370338	0.290926
chr7_18212792_18212810_pos_445470	0.290921
chr3_69291702_69291720_pos_329175	0.2909
chrX_13360348_13360366_pos_513027	0.2909
chr8_94749407_94749425_pos_480797	0.290896
chr9_109918482_109918500_pos_503895	0.290893
chr17_45280066_45280084_pos_209529	0.290891
chr21_45364052_45364070_pos_303103	0.290887
chr6_138834830_138834848_pos_433871	0.29087
chr5_64760288_64760306_pos_384166	0.290869
chr6_7545720_7545738_pos_411224	0.290862
chr3_70067700_70067718_pos_329577	0.290861
chr2_19121476_19121494_pos_245146	0.290849
chr8_95208128_95208146_pos_480890	0.290849
chr14_23380720_23380738_pos_149399	0.290842
chr4_108036364_108036382_pos_363522	0.290831
chr10_19828679_19828697_pos_57200	0.290828
chr9_91100297_91100315_pos_499711	0.290826
chr1_211547916_211547934_pos_42507	0.290824
chr17_67675668_67675686_pos_214830	0.290818
chr22_17380550_17380568_pos_303777	0.290818
chr8_80698742_80698760_pos_479554	0.290816
chr6_28953168_28953186_pos_417443	0.290815
chr20_2136477_2136495_pos_285580	0.290814
chr20_62365114_62365132_pos_297218	0.290804
chr1_30809761_30809779_pos_9823	0.290801
chr11_12088960_12088978_pos_86795	0.290801
chr12_62256803_62256821_pos_121759	0.290785
chr18_58624162_58624180_pos_229609	0.290781
chr10_31157554_31157572_pos_60025	0.290759
chr6_17291943_17291961_pos_414877	0.290759
chr6_30206606_30206624_pos_417552	0.290759
chr3_24185711_24185729_pos_318500	0.290757
chr2_159087054_159087072_pos_269062	0.290754
chr12_1471602_1471620_pos_110651	0.290752
chr6_13238032_13238050_pos_412673	0.290752
chr15_86624811_86624829_pos_180304	0.29075
chr7_80499262_80499280_pos_455336	0.290744
chr9_14437558_14437576_pos_493328	0.290742
chr5_55636246_55636264_pos_382435	0.29074
chr2_160952778_160952796_pos_269990	0.290733
chr7_7099534_7099552_pos_444355	0.290725
chr6_3825656_3825674_pos_409808	0.290724
chr15_80934951_80934969_pos_178724	0.290722
chr14_93017454_93017472_pos_161789	0.29072
chr2_18526626_18526644_pos_244996	0.290719
chr2_29597333_29597351_pos_247456	0.2907
chr12_109444288_109444306_pos_129836	0.290692
chr6_138517801_138517819_pos_433677	0.290685
chr8_38948463_38948481_pos_475160	0.290682
chr22_20029344_20029362_pos_304649	0.290681
chr1_116648482_116648500_pos_27758	0.290672
chr1_164779426_164779444_pos_32039	0.290672
chr10_89225236_89225254_pos_72239	0.290665
chr5_147417494_147417512_pos_399190	0.290651
chr6_148598904_148598922_pos_436218	0.290649
chr18_56321604_56321622_pos_228887	0.290648
chr12_79891836_79891854_pos_124357	0.290645
chr5_150143628_150143646_pos_400923	0.290645
chr15_64503372_64503390_pos_172806	0.290644
chr3_29758918_29758936_pos_319645	0.290644
chr1_94580462_94580480_pos_24289	0.290637
chr8_100395661_100395679_pos_481871	0.290632
chr5_30839714_30839732_pos_379097	0.290627
chr15_74954726_74954744_pos_177305	0.290625
chr1_66334318_66334336_pos_19510	0.290623
chr8_8601057_8601075_pos_466892	0.290622
chr12_110581488_110581506_pos_130548	0.290617
chr8_22945656_22945674_pos_471467	0.290616
chr1_180167761_180167779_pos_35156	0.290614
chr4_159428330_159428348_pos_372097	0.290601
chr11_130124356_130124374_pos_108733	0.290596
chr2_68766474_68766492_pos_257347	0.290596
chr15_40379997_40380015_pos_167424	0.29059
chr9_96217435_96217453_pos_501446	0.290588
chr3_16389044_16389062_pos_317423	0.290585
chr1_89762922_89762940_pos_22991	0.290574
chr15_45919095_45919113_pos_168530	0.290572
chr11_93541924_93541942_pos_101024	0.290571
chr3_88312928_88312946_pos_331609	0.290566
chr11_12123481_12123499_pos_86882	0.290558
chr8_52040559_52040577_pos_477006	0.290557
chr22_42902024_42902042_pos_312265	0.290556
chr1_85850357_85850375_pos_22399	0.29054
chr13_43815225_43815243_pos_140750	0.290539
chr4_23946322_23946340_pos_354540	0.290536
chr11_19813698_19813716_pos_89532	0.290533
chr5_42519030_42519048_pos_381135	0.290529
chr18_7609001_7609019_pos_220780	0.290527
chr1_225550006_225550024_pos_45654	0.290526
chr6_156992798_156992816_pos_438229	0.290523
chr3_194268990_194269008_pos_349768	0.290516
chr9_96555084_96555102_pos_501583	0.290501
chr17_34250474_34250492_pos_206289	0.290479
chr22_35883058_35883076_pos_309283	0.290477
chr3_129662522_129662540_pos_338933	0.290475
chr1_226942614_226942632_pos_46327	0.290474
chr5_129174879_129174897_pos_394365	0.290472
chr11_18722286_18722304_pos_89101	0.29047
chr5_10331550_10331568_pos_377372	0.290468
chr10_113866974_113866992_pos_79315	0.290465
chr6_69792438_69792456_pos_424307	0.290465
chr8_134734951_134734969_pos_488933	0.290456
chr1_59994436_59994454_pos_17295	0.290454
chr15_80512883_80512901_pos_178603	0.290453
chr12_105946698_105946716_pos_128580	0.290447
chr15_62887284_62887302_pos_172027	0.290445
chr10_35421648_35421666_pos_61437	0.290444
chr13_31044494_31044512_pos_137723	0.290441
chr1_216617240_216617258_pos_43663	0.290436
chr6_34319700_34319718_pos_418294	0.290432
chr13_32150417_32150435_pos_138054	0.29042
chr17_49022556_49022574_pos_210285	0.290408
chr1_223733372_223733390_pos_45382	0.290407
chr10_102765048_102765066_pos_76335	0.290404
chr8_13512290_13512308_pos_469342	0.290401
chr5_115979624_115979642_pos_391795	0.290394
chr6_110394630_110394648_pos_428367	0.290393
chr5_97115528_97115546_pos_389644	0.290391
chrX_54541824_54541842_pos_515846	0.290386
chr12_46264272_46264290_pos_118429	0.290373
chr5_142290812_142290830_pos_397577	0.290373
chr1_33347240_33347258_pos_10677	0.290363
chr17_64076103_64076121_pos_213921	0.290357
chr1_56563084_56563102_pos_16409	0.29035
chr14_61406363_61406381_pos_154566	0.290346
chr2_37875928_37875946_pos_249999	0.290345
chr6_21331631_21331649_pos_415965	0.290334
chr7_32154975_32154993_pos_448675	0.290323
chr1_11789288_11789306_pos_3832	0.290311
chr16_7404474_7404492_pos_186316	0.290298
chr3_46846756_46846774_pos_324039	0.290279
chr3_65673076_65673094_pos_328262	0.290261
chr5_137622686_137622704_pos_395632	0.290258
chr6_22468420_22468438_pos_416527	0.290258
chr10_129544307_129544325_pos_83209	0.290243
chr1_162732840_162732858_pos_31455	0.290241
chr1_94527730_94527748_pos_24242	0.290239
chr14_59407128_59407146_pos_154148	0.290234
chr6_14066992_14067010_pos_413104	0.290233
chr3_184796772_184796790_pos_347121	0.290219
chr22_27886663_27886681_pos_306781	0.290216
chr11_2800040_2800058_pos_84641	0.290208
chr15_57384154_57384172_pos_170069	0.290207
chr1_234961372_234961390_pos_49766	0.290205
chr12_2324590_2324608_pos_111395	0.290198
chr10_124671648_124671666_pos_82015	0.290193
chr19_38657961_38657979_pos_237998	0.290193
chr3_133944021_133944039_pos_339491	0.290189
chr8_40632691_40632709_pos_475459	0.290188
chr1_22419326_22419344_pos_6964	0.29018
chr17_3879462_3879480_pos_200421	0.290176
chr2_3470458_3470476_pos_241917	0.290168
chr12_77847558_77847576_pos_124198	0.290164
chr10_89053667_89053685_pos_72195	0.29016
chr11_120208982_120209000_pos_105720	0.29016
chr2_143193262_143193280_pos_267004	0.290159
chr2_74868074_74868092_pos_259113	0.290157
chr1_92943372_92943390_pos_23638	0.290155
chr1_58816266_58816284_pos_16723	0.290151
chr10_127968775_127968793_pos_82827	0.29015
chr17_42403360_42403378_pos_208153	0.290125
chr18_35025144_35025162_pos_225498	0.290125
chr12_45269038_45269056_pos_118099	0.29012
chr18_56532354_56532372_pos_228942	0.290105
chr1_7554596_7554614_pos_1616	0.290104
chr13_59356906_59356924_pos_143109	0.2901
chr8_130604872_130604890_pos_487930	0.290096
chr7_2019953_2019971_pos_442703	0.290092
chr1_202075056_202075074_pos_38855	0.29009
chr2_15170000_15170018_pos_244246	0.29009
chr1_209627824_209627842_pos_42137	0.290087
chr2_192008016_192008034_pos_274823	0.290083
chr17_1135050_1135068_pos_199088	0.290081
chr6_18044621_18044639_pos_415372	0.29008
chr6_139017012_139017030_pos_433982	0.29008
chr3_36494586_36494604_pos_320682	0.290076
chr5_145856476_145856494_pos_398919	0.290068
chr6_89483356_89483374_pos_426199	0.290046
chr12_106415410_106415428_pos_128998	0.290039
chr13_21574064_21574082_pos_135507	0.290038
chr2_197809298_197809316_pos_275330	0.290035
chr3_141879071_141879089_pos_340783	0.290034
chr1_184535451_184535469_pos_36730	0.290033
chr6_42276509_42276527_pos_421193	0.290033
chr14_89027886_89027904_pos_160478	0.290031
chr1_20008166_20008184_pos_6175	0.290029
chr4_147822322_147822340_pos_369380	0.290029
chr8_74283693_74283711_pos_479055	0.290027
chr16_70433622_70433640_pos_193807	0.290025
chr3_142021378_142021396_pos_340804	0.29001
chr17_15475658_15475676_pos_202942	0.290003
chr11_46826835_46826853_pos_93376	0.290001
chr9_27192608_27192626_pos_494460	0.289989
chr20_5205506_5205524_pos_286211	0.289987
chr1_66273842_66273860_pos_19406	0.289986
chr6_17286834_17286852_pos_414858	0.289985
chr6_43896178_43896196_pos_421712	0.289984
chr6_7175626_7175644_pos_411060	0.289981
chr10_3324283_3324301_pos_52577	0.289977
chr18_48548196_48548214_pos_227376	0.289971
chr11_72759252_72759270_pos_97731	0.289968
chr1_54385484_54385502_pos_15448	0.289965
chr1_62279942_62279960_pos_18283	0.28996
chr4_113436021_113436039_pos_364101	0.289959
chr11_12120264_12120282_pos_86867	0.289947
chr4_173917408_173917426_pos_373694	0.289946
chr5_113043778_113043796_pos_391204	0.289945
chr5_142742421_142742439_pos_398005	0.289943
chr9_121465270_121465288_pos_506317	0.28994
chr16_23132017_23132035_pos_188595	0.289927
chr11_75476310_75476328_pos_98643	0.289926
chr8_6559828_6559846_pos_466657	0.289923
chr15_90535934_90535952_pos_181115	0.289921
chr3_113784022_113784040_pos_334080	0.28992
chr17_76747822_76747840_pos_216976	0.289919
chr7_75565148_75565166_pos_454707	0.289902
chr14_61616500_61616518_pos_154984	0.289899
chr7_158595212_158595230_pos_465939	0.289887
chr3_132283478_132283496_pos_339200	0.289881
chr12_1469296_1469314_pos_110639	0.28988
chr18_50611574_50611592_pos_228162	0.289875
chr5_173395416_173395434_pos_406981	0.289874
chr4_56696194_56696212_pos_358677	0.289869
chr11_128421836_128421854_pos_108054	0.289865
chr5_170633452_170633470_pos_405064	0.289854
chr7_70071932_70071950_pos_453901	0.28985
chr22_42596580_42596598_pos_311971	0.289847
chr6_143222496_143222514_pos_435207	0.289842
chr10_49282944_49282962_pos_63088	0.289841
chr6_163355644_163355662_pos_440106	0.28984
chr12_11759213_11759231_pos_113892	0.289837
chr2_37415269_37415287_pos_249516	0.289832
chr1_95022316_95022334_pos_24632	0.289828
chr5_38464414_38464432_pos_380466	0.289814
chr10_74932840_74932858_pos_68296	0.289812
chr22_39523016_39523034_pos_311137	0.289812
chr15_63057806_63057824_pos_172277	0.289806
chrX_130092262_130092280_pos_518192	0.289806
chr6_90210340_90210358_pos_426500	0.2898
chr14_103074772_103074790_pos_163432	0.289796
chr9_88998682_88998700_pos_499310	0.289796
chr6_134689876_134689894_pos_432758	0.289794
chr10_112177852_112177870_pos_78647	0.289791
chr3_185745504_185745522_pos_347246	0.289786
chr1_168834359_168834377_pos_33107	0.289782
chr2_237456294_237456312_pos_283348	0.289778
chr6_156848694_156848712_pos_438129	0.289775
chr2_132268722_132268740_pos_265855	0.289769
chr9_68506224_68506242_pos_496172	0.289767
chr8_21756566_21756584_pos_470962	0.289753
chr6_41055348_41055366_pos_420660	0.289751
chr1_154485297_154485315_pos_29812	0.289749
chr2_230130767_230130785_pos_281441	0.289747
chr7_37090148_37090166_pos_450067	0.289741
chr11_45089232_45089250_pos_92712	0.289738
chr2_178874980_178874998_pos_272961	0.289733
chr11_120185586_120185604_pos_105695	0.28973
chr10_98326932_98326950_pos_75204	0.289724
chr4_107992130_107992148_pos_363496	0.289724
chr3_114122267_114122285_pos_334094	0.289723
chr10_71547896_71547914_pos_66914	0.289718
chr2_216679255_216679273_pos_278133	0.289711
chr5_171580375_171580393_pos_405303	0.289711
chr9_70054101_70054119_pos_496950	0.289708
chrX_68703426_68703444_pos_516266	0.289702
chr12_120228953_120228971_pos_132542	0.289701
chr5_67191116_67191134_pos_384912	0.2897
chr2_101108644_101108662_pos_261669	0.289691
chrX_115459682_115459700_pos_517652	0.289688
chr15_99123774_99123792_pos_183543	0.289685
chrX_71171442_71171460_pos_516803	0.28968
chr7_25842256_25842274_pos_446935	0.289679
chr2_187403924_187403942_pos_273699	0.289676
chr13_43037038_43037056_pos_140448	0.289674
chr1_81317273_81317291_pos_21239	0.28967
chr5_175214400_175214418_pos_407586	0.28966
chrX_45134788_45134806_pos_515222	0.289653
chr5_66636406_66636424_pos_384594	0.289646
chr13_51246679_51246697_pos_142653	0.289637
chr10_86019152_86019170_pos_71212	0.289635
chr10_74292716_74292734_pos_68100	0.289634
chr9_93522900_93522918_pos_500559	0.28963
chr16_4513359_4513377_pos_186015	0.289629
chr4_57043054_57043072_pos_358785	0.289625
chr6_157089102_157089120_pos_438264	0.289623
chr19_16086716_16086734_pos_235718	0.289619
chr3_42398274_42398292_pos_322806	0.289611
chr22_40193884_40193902_pos_311260	0.289605
chr17_80069322_80069340_pos_218431	0.289603
chr2_197262174_197262192_pos_275265	0.289598
chr10_124340196_124340214_pos_81833	0.289592
chr15_47439490_47439508_pos_168555	0.289586
chr8_29459750_29459768_pos_473333	0.289586
chr6_133896139_133896157_pos_432518	0.289584
chr3_157443026_157443044_pos_343126	0.289578
chr2_234445173_234445191_pos_282139	0.289576
chr5_17190357_17190375_pos_379025	0.289576
chr16_4825458_4825476_pos_186114	0.289574
chr5_14150138_14150156_pos_377815	0.289571
chr1_33460412_33460430_pos_10796	0.289569
chr21_28745334_28745352_pos_298976	0.289567
chr3_125073132_125073150_pos_337043	0.289562
chr1_31711062_31711080_pos_10133	0.289554
chr1_113027082_113027100_pos_26721	0.289549
chr10_73937806_73937824_pos_67915	0.289545
chr17_10196592_10196610_pos_202122	0.289541
chr3_188241146_188241164_pos_348321	0.289539
chr7_66145816_66145834_pos_453588	0.289538
chr22_37317076_37317094_pos_310055	0.289537
chr12_52970348_52970366_pos_120509	0.289536
chr5_122356858_122356876_pos_392294	0.289528
chr6_168957072_168957090_pos_441544	0.289526
chr8_60521184_60521202_pos_477847	0.28952
chr22_29342726_29342744_pos_307369	0.289514
chr1_3328459_3328477_pos_832	0.289513
chr4_153523590_153523608_pos_370837	0.289507
chr4_185820291_185820309_pos_375471	0.289506
chr11_29538539_29538557_pos_90403	0.289494
chr8_103152340_103152358_pos_482902	0.289488
chr5_88830488_88830506_pos_388572	0.289487
chr5_79786179_79786197_pos_387472	0.289478
chr5_177479284_177479302_pos_408014	0.289477
chr1_8463464_8463482_pos_2246	0.289475
chr10_44963552_44963570_pos_62460	0.289468
chr7_114660161_114660179_pos_459504	0.289468
chr4_139735148_139735166_pos_367195	0.289464
chr10_124465612_124465630_pos_81858	0.289462
chr7_6168816_6168834_pos_444134	0.289461
chr18_48328632_48328650_pos_227249	0.289455
chr6_54255318_54255336_pos_423607	0.289455
chr8_66164301_66164319_pos_478443	0.289452
chr12_75747930_75747948_pos_123690	0.289445
chr17_38421316_38421334_pos_206710	0.289437
chr17_12715368_12715386_pos_202491	0.289433
chr1_154430950_154430968_pos_29780	0.289431
chr5_156584983_156585001_pos_402805	0.289429
chr15_71237744_71237762_pos_175891	0.289419
chr18_45736512_45736530_pos_226803	0.289417
chr14_61145752_61145770_pos_154437	0.289412
chrX_40148088_40148106_pos_514781	0.289412
chr12_27283522_27283540_pos_116670	0.289409
chr4_168270202_168270220_pos_372294	0.289407
chr17_50051271_50051289_pos_210655	0.289401
chr18_55110596_55110614_pos_228436	0.289398
chr10_4035058_4035076_pos_53202	0.289395
chr13_110423104_110423122_pos_147803	0.289393
chr15_64720188_64720206_pos_172917	0.289382
chr17_16467796_16467814_pos_203112	0.28937
chr17_57554386_57554404_pos_212147	0.289369
chr1_100734745_100734763_pos_25193	0.289366
chr11_10935188_10935206_pos_86226	0.289358
chr5_35015280_35015298_pos_380048	0.289357
chr5_178116528_178116546_pos_408111	0.289344
chr11_68924318_68924336_pos_97011	0.289342
chr6_20127006_20127024_pos_415652	0.289342
chr6_81668668_81668686_pos_425260	0.289342
chr1_63630936_63630954_pos_18364	0.289339
chr3_55907819_55907837_pos_326022	0.289332
chr1_68174192_68174210_pos_20212	0.289328
chr9_122318449_122318467_pos_506868	0.289328
chr5_116493066_116493084_pos_391921	0.289313
chr7_50624388_50624406_pos_452688	0.289304
chr21_31176432_31176450_pos_299307	0.289299
chr3_18998226_18998244_pos_318080	0.289299
chr11_129854052_129854070_pos_108675	0.289296
chr7_74997940_74997958_pos_454700	0.289284
chr15_68635252_68635270_pos_174825	0.289262
chr7_127583908_127583926_pos_460504	0.289257
chr17_31416578_31416596_pos_205915	0.289252
chr10_126124956_126124974_pos_82668	0.289246
chr3_128787464_128787482_pos_338344	0.289246
chr19_40242098_40242116_pos_238430	0.28924
chr15_84842540_84842558_pos_179439	0.289237
chr5_160262833_160262851_pos_404082	0.28922
chr20_57672212_57672230_pos_296343	0.289214
chr20_63457844_63457862_pos_297581	0.289202
chr6_43746376_43746394_pos_421656	0.289199
chr5_56460850_56460868_pos_382677	0.289198
chr5_149789656_149789674_pos_400624	0.289196
chr13_30752242_30752260_pos_137603	0.289186
chr2_173750546_173750564_pos_272012	0.289182
chr13_33280148_33280166_pos_138619	0.289181
chr15_94672208_94672226_pos_182276	0.289178
chr10_67697865_67697883_pos_65700	0.289172
chr1_53050071_53050089_pos_15066	0.289167
chr2_15674630_15674648_pos_244318	0.289166
chr10_101961254_101961272_pos_75905	0.289165
chr7_503788_503806_pos_442037	0.289157
chr7_30449148_30449166_pos_448113	0.289154
chr1_226814934_226814952_pos_46253	0.289152
chr17_12252736_12252754_pos_202216	0.289151
chr9_95627108_95627126_pos_501400	0.289149
chr15_62940927_62940945_pos_172093	0.289147
chr5_16886474_16886492_pos_378973	0.289147
chr11_20032714_20032732_pos_89786	0.289139
chr12_106084270_106084288_pos_128724	0.289137
chr4_145887532_145887550_pos_368824	0.289133
chr2_43513464_43513482_pos_252374	0.289105
chr6_56450646_56450664_pos_423848	0.289099
chr1_1533410_1533428_pos_123	0.289098
chrX_78108159_78108177_pos_517060	0.289088
chr13_20717250_20717268_pos_135233	0.289083
chr22_35836116_35836134_pos_309219	0.289082
chr2_41997766_41997784_pos_251331	0.289077
chr1_1873242_1873260_pos_214	0.289073
chr10_60938516_60938534_pos_64519	0.289065
chr22_25552579_25552597_pos_306051	0.289065
chr1_67460864_67460882_pos_19824	0.289064
chr4_38062128_38062146_pos_355814	0.289059
chr7_85094440_85094458_pos_455782	0.289059
chr15_65652552_65652570_pos_173338	0.289053
chr12_93303158_93303176_pos_126057	0.289041
chr2_186887182_186887200_pos_273635	0.289038
chr6_125766238_125766256_pos_431498	0.289037
chr18_5519887_5519905_pos_220305	0.289033
chr17_50543712_50543730_pos_211031	0.289022
chr9_4887749_4887767_pos_491636	0.289017
chr3_16941463_16941481_pos_317783	0.289009
chr5_82347282_82347300_pos_387990	0.289009
chr2_150481842_150481860_pos_268060	0.289006
chr7_132410423_132410441_pos_462034	0.289006
chr8_29737026_29737044_pos_473391	0.289001
chr7_51256711_51256729_pos_452979	0.289
chr14_75995850_75995868_pos_159433	0.288999
chr2_216682586_216682604_pos_278155	0.288995
chr3_74614621_74614639_pos_331305	0.288991
chr17_77734429_77734447_pos_217399	0.288989
chr3_100158051_100158069_pos_332512	0.288989
chr8_30504166_30504184_pos_473899	0.288986
chr19_44875883_44875901_pos_239294	0.288979
chr1_232592166_232592184_pos_48680	0.288973
chr11_10325612_10325630_pos_85896	0.288967
chr3_159883174_159883192_pos_343538	0.288961
chr19_28865550_28865568_pos_237035	0.288958
chr15_85328629_85328647_pos_179582	0.288926
chr1_42422794_42422812_pos_13049	0.288922
chr5_173198193_173198211_pos_406594	0.288908
chr17_57530631_57530649_pos_212108	0.288905
chr1_202589008_202589026_pos_39213	0.288902
chr4_139851882_139851900_pos_367377	0.288865
chr6_15734000_15734018_pos_413784	0.288854
chr5_175668184_175668202_pos_407693	0.288851
chr4_23945580_23945598_pos_354533	0.288844
chr8_97800437_97800455_pos_481487	0.288844
chr12_93316501_93316519_pos_126064	0.288837
chr17_42668116_42668134_pos_208272	0.288824
chr11_76237168_76237186_pos_99016	0.288822
chr8_17608812_17608830_pos_469582	0.28881
chr8_79960194_79960212_pos_479353	0.288809
chr20_32471474_32471492_pos_289811	0.288795
chr5_34534250_34534268_pos_379874	0.288789
chr13_21675812_21675830_pos_135562	0.288778
chr5_31963466_31963484_pos_379341	0.288774
chr20_32206014_32206032_pos_289638	0.288772
chr7_32093784_32093802_pos_448655	0.288767
chr1_164857898_164857916_pos_32166	0.288764
chr5_2011046_2011064_pos_376755	0.288764
chr10_88388580_88388598_pos_72054	0.288761
chr4_140996876_140996894_pos_367895	0.288758
chr9_126666672_126666690_pos_507786	0.288758
chr15_71592132_71592150_pos_176153	0.288756
chr11_95575743_95575761_pos_101353	0.288747
chr14_92540792_92540810_pos_161583	0.288744
chr5_78524072_78524090_pos_386980	0.288743
chr17_50178076_50178094_pos_210791	0.288737
chr12_42739304_42739322_pos_117834	0.288733
chr13_75799020_75799038_pos_144133	0.288733
chr8_30421050_30421068_pos_473781	0.28873
chr2_1634086_1634104_pos_241650	0.288729
chr19_48781179_48781197_pos_240479	0.288728
chr10_114663755_114663773_pos_79932	0.288725
chr17_15660268_15660286_pos_202996	0.288725
chr20_16125930_16125948_pos_287591	0.288724
chr1_115772117_115772135_pos_27433	0.28872
chr14_89813336_89813354_pos_160840	0.288716
chr1_112992878_112992896_pos_26700	0.288703
chr6_119313154_119313172_pos_430495	0.288703
chr10_103055282_103055300_pos_76512	0.2887
chr10_110458772_110458790_pos_78004	0.288697
chr7_155209346_155209364_pos_465729	0.288693
chr15_85383873_85383891_pos_179714	0.288685
chr11_19199934_19199952_pos_89191	0.288678
chr10_34766374_34766392_pos_61219	0.288667
chr14_75237385_75237403_pos_159013	0.288652
chr6_41698568_41698586_pos_420948	0.288646
chr2_203604078_203604096_pos_276152	0.288644
chr14_76012520_76012538_pos_159453	0.288637
chr4_24841012_24841030_pos_354792	0.288635
chr15_100031010_100031028_pos_184187	0.288634
chr21_28822986_28823004_pos_299089	0.288625
chr12_110025023_110025041_pos_130103	0.288624
chr2_159200376_159200394_pos_269258	0.28862
chr13_33509950_33509968_pos_138682	0.288618
chr2_105515908_105515926_pos_262772	0.288613
chr12_3961702_3961720_pos_112446	0.288612
chr2_24931071_24931089_pos_246084	0.288607
chr6_148534872_148534890_pos_436208	0.288596
chr15_68347570_68347588_pos_174592	0.288586
chrX_15606174_15606192_pos_513223	0.288581
chr7_17276194_17276212_pos_445282	0.288573
chr17_72127288_72127306_pos_215601	0.288572
chr5_56699177_56699195_pos_382859	0.288572
chr6_148002608_148002626_pos_435964	0.288572
chr1_116312788_116312806_pos_27546	0.28857
chr2_102796612_102796630_pos_262455	0.288563
chr16_85149128_85149146_pos_196566	0.28856
chr13_33614176_33614194_pos_138697	0.288556
chrX_153379558_153379576_pos_519145	0.288556
chr6_12348816_12348834_pos_412304	0.288555
chr1_205920268_205920286_pos_40891	0.288551
chr10_80138070_80138088_pos_70758	0.288538
chr12_76471370_76471388_pos_123980	0.288519
chr12_62853582_62853600_pos_121936	0.288518
chr7_47182260_47182278_pos_451759	0.288513
chr15_62616942_62616960_pos_171822	0.288506
chr2_66554026_66554044_pos_257065	0.288506
chr2_203857798_203857816_pos_276335	0.288506
chr13_28755288_28755306_pos_136844	0.288502
chr4_54227444_54227462_pos_358201	0.2885
chr1_245326216_245326234_pos_51443	0.288498
chr11_126366450_126366468_pos_107634	0.288495
chr16_50210781_50210799_pos_190327	0.288495
chr3_63999508_63999526_pos_327490	0.288495
chr7_107236597_107236615_pos_458693	0.288494
chr20_59820914_59820932_pos_296882	0.288492
chr3_57144260_57144278_pos_326401	0.288492
chr18_23540988_23541006_pos_223928	0.288483
chr22_36355076_36355094_pos_309713	0.288481
chr9_128607732_128607750_pos_508855	0.288473
chr2_157173812_157173830_pos_268535	0.288472
chr15_55108964_55108982_pos_169776	0.288467
chr11_76267232_76267250_pos_99032	0.288463
chr1_204680690_204680708_pos_40403	0.288452
chr7_50631760_50631778_pos_452717	0.288446
chr1_234885792_234885810_pos_49646	0.288444
chr20_38108998_38109016_pos_291563	0.28843
chr6_6027119_6027137_pos_410463	0.288413
chr7_114502410_114502428_pos_459491	0.28841
chr17_29727044_29727062_pos_205647	0.288406
chr4_140309380_140309398_pos_367673	0.288396
chr19_722738_722756_pos_231988	0.288395
chr3_186383897_186383915_pos_347500	0.288394
chr2_30415078_30415096_pos_247881	0.288385
chr15_40099070_40099088_pos_167218	0.288377
chr12_95202869_95202887_pos_126963	0.288375
chr5_122126534_122126552_pos_392238	0.288372
chr6_108946110_108946128_pos_428097	0.28837
chr1_3313378_3313396_pos_800	0.288364
chr2_45899020_45899038_pos_252768	0.288349
chr22_42180530_42180548_pos_311885	0.288348
chr6_154471722_154471740_pos_437580	0.288341
chr7_44134340_44134358_pos_451016	0.288339
chr8_101181140_101181158_pos_482168	0.288331
chr16_66910900_66910918_pos_192957	0.288329
chr17_17075538_17075556_pos_203260	0.288318
chr1_93597860_93597878_pos_23707	0.288314
chr12_54350804_54350822_pos_120849	0.288303
chr1_9442610_9442628_pos_2852	0.288299
chr4_52192148_52192166_pos_357380	0.288286
chr10_47287672_47287690_pos_62725	0.288284
chr15_95627370_95627388_pos_182604	0.288282
chr14_100661558_100661576_pos_162880	0.28828
chr4_118989623_118989641_pos_364631	0.288274
chr12_105706460_105706478_pos_128454	0.288271
chr12_99064616_99064634_pos_127551	0.28827
chr18_7676495_7676513_pos_220816	0.288262
chr5_82107266_82107284_pos_387902	0.288253
chr9_126373470_126373488_pos_507714	0.288253
chr1_39452696_39452714_pos_11872	0.288251
chr2_173993650_173993668_pos_272071	0.288249
chr3_195173904_195173922_pos_350573	0.288239
chr1_111737814_111737832_pos_26362	0.288237
chr6_12291916_12291934_pos_412259	0.288237
chr8_144831308_144831326_pos_490533	0.288236
chr17_59437052_59437070_pos_212924	0.288235
chr2_201769835_201769853_pos_275886	0.28823
chr10_3802988_3803006_pos_52927	0.288229
chr1_74426038_74426056_pos_20654	0.288222
chr13_40984902_40984920_pos_140039	0.288219
chr21_33198904_33198922_pos_299694	0.288216
chr16_81368316_81368334_pos_195574	0.288213
chr7_20440910_20440928_pos_445762	0.288206
chr12_103773016_103773034_pos_127800	0.288197
chr15_80873716_80873734_pos_178690	0.288194
chr1_8815840_8815858_pos_2497	0.288192
chr1_151941396_151941414_pos_29382	0.288192
chr15_90126266_90126284_pos_180920	0.288192
chr2_172253380_172253398_pos_271463	0.288192
chr3_66487586_66487604_pos_328797	0.288192
chr1_12473117_12473135_pos_4415	0.288187
chr5_175669710_175669728_pos_407706	0.288183
chr15_74240276_74240294_pos_177031	0.288181
chr5_151597390_151597408_pos_401766	0.288178
chr18_58998595_58998613_pos_229865	0.288174
chr17_49568100_49568118_pos_210384	0.288171
chr15_73932946_73932964_pos_176834	0.28817
chr11_119935684_119935702_pos_105633	0.288159
chr2_217075506_217075524_pos_278471	0.288157
chr3_171967263_171967281_pos_345006	0.288157
chr13_50709589_50709607_pos_142562	0.288141
chr18_77084828_77084846_pos_231573	0.288141
chr1_178847558_178847576_pos_35003	0.28814
chr17_78961122_78961140_pos_218215	0.288137
chr10_76303058_76303076_pos_68718	0.288134
chr22_41491606_41491624_pos_311643	0.28813
chr3_189338500_189338518_pos_348854	0.288127
chr21_45641310_45641328_pos_303282	0.28812
chr1_115596074_115596092_pos_27302	0.288118
chr1_94802216_94802234_pos_24432	0.288113
chr2_60522638_60522656_pos_255477	0.288105
chrX_115581943_115581961_pos_517663	0.288102
chr1_170354322_170354340_pos_33381	0.288096
chr2_119496223_119496241_pos_264462	0.288094
chr6_5764934_5764952_pos_410377	0.288089
chr8_126375678_126375696_pos_486611	0.288083
chr1_116256468_116256486_pos_27523	0.288082
chr8_26651328_26651346_pos_472508	0.288074
chr4_143391495_143391513_pos_368583	0.288069
chr2_231545508_231545526_pos_281750	0.288064
chr1_245258258_245258276_pos_51384	0.288056
chr3_183628642_183628660_pos_346667	0.288051
chr1_245857042_245857060_pos_51773	0.288046
chr3_64239308_64239326_pos_327595	0.288046
chr4_125352662_125352680_pos_366146	0.288045
chr4_113145622_113145640_pos_364000	0.288044
chr8_140723520_140723538_pos_489632	0.28804
chr2_24490373_24490391_pos_246028	0.288029
chr4_72313348_72313366_pos_359442	0.288027
chr13_51826941_51826959_pos_142865	0.288023
chr6_157134098_157134116_pos_438299	0.288016
chr1_165648152_165648170_pos_32263	0.288012
chr9_95462708_95462726_pos_501353	0.288006
chr16_14151882_14151900_pos_187330	0.288005
chr17_40451612_40451630_pos_207623	0.288003
chr21_31174345_31174363_pos_299301	0.287993
chr5_56825786_56825804_pos_382897	0.287993
chr11_70072536_70072554_pos_97432	0.287986
chr1_68149537_68149555_pos_20198	0.287985
chr7_22561511_22561529_pos_446084	0.287983
chr2_12824632_12824650_pos_244111	0.287961
chr2_227228128_227228146_pos_281124	0.287961
chr10_16777704_16777722_pos_56392	0.287958
chr4_94414268_94414286_pos_362376	0.287956
chr16_85526676_85526694_pos_196959	0.287954
chr2_168518944_168518962_pos_270961	0.287931
chr5_139132765_139132783_pos_396286	0.287929
chr3_30441894_30441912_pos_319825	0.287926
chr5_181036484_181036502_pos_408554	0.287923
chr5_112685094_112685112_pos_391132	0.28792
chr9_87119376_87119394_pos_498833	0.287918
chr4_140691590_140691608_pos_367718	0.287913
chr7_92623736_92623754_pos_456230	0.287913
chr19_31334450_31334468_pos_237275	0.287903
chr10_11178912_11178930_pos_54944	0.2879
chr11_125433568_125433586_pos_107329	0.287897
chr1_60936286_60936304_pos_17411	0.287889
chr2_197107968_197107986_pos_275190	0.287889
chr3_152399029_152399047_pos_342425	0.287879
chr6_4381237_4381255_pos_410031	0.287879
chr15_57565712_57565730_pos_170400	0.287876
chr11_47466820_47466838_pos_93654	0.287871
chr1_26745414_26745432_pos_8588	0.287866
chr9_18847160_18847178_pos_493890	0.287865
chr8_29459702_29459720_pos_473332	0.287858
chr3_45676786_45676804_pos_323762	0.287853
chr12_116164642_116164660_pos_131871	0.287842
chr1_168637644_168637662_pos_33006	0.287835
chr5_142676386_142676404_pos_397938	0.28783
chr7_115008839_115008857_pos_459579	0.287829
chr7_101133818_101133836_pos_457446	0.287827
chr16_20904078_20904096_pos_188303	0.287819
chr5_151632825_151632843_pos_401798	0.287816
chr6_41449300_41449318_pos_420788	0.287814
chr6_73571324_73571342_pos_424625	0.287811
chr11_12813552_12813570_pos_87648	0.287804
chr7_130275448_130275466_pos_461140	0.287802
chr11_16853942_16853960_pos_88662	0.287788
chr12_632622_632640_pos_110361	0.287778
chr12_19883474_19883492_pos_115391	0.287777
chr1_16266678_16266696_pos_5520	0.287776
chr14_89165429_89165447_pos_160513	0.287771
chr1_59565886_59565904_pos_17146	0.287768
chr7_84113002_84113020_pos_455720	0.287768
chr1_217043094_217043112_pos_43857	0.28776
chr11_61834698_61834716_pos_94766	0.28776
chr16_19879440_19879458_pos_188159	0.287759
chr7_25029762_25029780_pos_446677	0.287747
chr20_8648044_8648062_pos_286597	0.287746
chr1_205314080_205314098_pos_40572	0.287745
chr1_162350200_162350218_pos_31377	0.287743
chr4_24416570_24416588_pos_354681	0.287741
chr4_55173796_55173814_pos_358487	0.28774
chr16_66483905_66483923_pos_192790	0.287736
chr1_172287455_172287473_pos_33785	0.287726
chr18_6121228_6121246_pos_220424	0.287724
chr9_68805082_68805100_pos_496339	0.287724
chr8_95352174_95352192_pos_480915	0.287723
chr13_75704600_75704618_pos_144063	0.287715
chr6_121440878_121440896_pos_430639	0.287709
chr15_57686960_57686978_pos_170556	0.287705
chr5_175706647_175706665_pos_407764	0.287704
chr17_40307018_40307036_pos_207498	0.287688
chr11_30869069_30869087_pos_90659	0.287683
chr6_163405950_163405968_pos_440157	0.287676
chr4_158105556_158105574_pos_371459	0.287672
chr4_95066183_95066201_pos_362567	0.287668
chr5_59766570_59766588_pos_383815	0.287656
chr14_63223501_63223519_pos_155049	0.287647
chr4_151998710_151998728_pos_370335	0.287643
chr2_202885381_202885399_pos_276058	0.287638
chr16_87032708_87032726_pos_197467	0.287627
chr9_92313085_92313103_pos_500099	0.287624
chrX_16602102_16602120_pos_513267	0.287623
chr6_157143762_157143780_pos_438319	0.287609
chr9_129995880_129995898_pos_509431	0.287607
chr13_44369142_44369160_pos_141096	0.287599
chr20_37991406_37991424_pos_291435	0.287596
chr19_40367121_40367139_pos_238467	0.287582
chr8_141107300_141107318_pos_489803	0.287581
chr6_113496611_113496629_pos_429392	0.28758
chr1_227944446_227944464_pos_46590	0.287576
chr7_132330014_132330032_pos_461921	0.287576
chr21_45126374_45126392_pos_302922	0.287571
chr17_9072768_9072786_pos_201716	0.287566
chr11_65291946_65291964_pos_95808	0.287565
chr15_53978476_53978494_pos_169753	0.287558
chr22_46364678_46364696_pos_313320	0.287549
chr2_143440810_143440828_pos_267010	0.287548
chr21_45556336_45556354_pos_303269	0.287538
chr4_147816018_147816036_pos_369366	0.287538
chr20_50338976_50338994_pos_294697	0.287534
chr1_25729834_25729852_pos_8199	0.287533
chr15_65275842_65275860_pos_173256	0.28753
chr4_105187094_105187112_pos_363340	0.28752
chr3_156388950_156388968_pos_342717	0.287516
chr10_122139860_122139878_pos_81365	0.287513
chr1_26706016_26706034_pos_8577	0.287503
chr3_128369462_128369480_pos_338130	0.287502
chr1_162019124_162019142_pos_31262	0.287501
chr21_35257587_35257605_pos_300390	0.287501
chr12_14403760_14403778_pos_114605	0.287491
chr22_23832708_23832726_pos_305261	0.287489
chr17_16398856_16398874_pos_203069	0.287488
chr3_11523776_11523794_pos_315680	0.287488
chr5_172862498_172862516_pos_406294	0.287486
chr12_25482610_25482628_pos_116205	0.287484
chr16_85250929_85250947_pos_196706	0.287481
chr5_132384775_132384793_pos_394664	0.287481
chr9_99358916_99358934_pos_502167	0.287479
chr15_101190372_101190390_pos_184579	0.287478
chr2_216992216_216992234_pos_278409	0.287478
chr10_114329053_114329071_pos_79537	0.287476
chr2_109239985_109240003_pos_263378	0.28747
chr7_150945946_150945964_pos_464961	0.28747
chr5_67648413_67648431_pos_385113	0.287465
chr18_48489511_48489529_pos_227315	0.287464
chr9_134215876_134215894_pos_511271	0.287461
chr15_85708554_85708572_pos_180181	0.28746
chr4_185922379_185922397_pos_375738	0.287459
chr6_170464616_170464634_pos_441895	0.287456
chr10_3043790_3043808_pos_52298	0.287451
chr4_183784173_183784191_pos_374253	0.28744
chr1_232355277_232355295_pos_48358	0.287438
chr1_55584762_55584780_pos_15925	0.287429
chr22_32622204_32622222_pos_308152	0.287428
chr10_51367134_51367152_pos_63501	0.287408
chr15_98657764_98657782_pos_183043	0.287405
chr12_31519086_31519104_pos_117241	0.287393
chr6_135936790_135936808_pos_432935	0.287393
chr2_133580014_133580032_pos_265971	0.287392
chr4_52948295_52948313_pos_357718	0.287387
chr2_109469044_109469062_pos_263515	0.287376
chr2_237732918_237732936_pos_283770	0.28737
chr10_51422546_51422564_pos_63522	0.287366
chr5_82313115_82313133_pos_387919	0.287334
chr9_68896308_68896326_pos_496397	0.287325
chr4_3708404_3708422_pos_351797	0.287319
chr17_42532058_42532076_pos_208238	0.287317
chr5_54821020_54821038_pos_382175	0.287317
chr2_240368884_240368902_pos_284744	0.287315
chr5_57594672_57594690_pos_383089	0.287312
chr8_61711208_61711226_pos_478226	0.287293
chr11_130897434_130897452_pos_109486	0.287291
chr6_111849522_111849540_pos_429015	0.287289
chr7_137886836_137886854_pos_463654	0.287289
chr17_81427792_81427810_pos_218892	0.287279
chr9_120482612_120482630_pos_505946	0.287279
chr2_188984858_188984876_pos_273924	0.287275
chr2_72204358_72204376_pos_258568	0.287267
chr3_20324856_20324874_pos_318163	0.287265
chr11_130528298_130528316_pos_109100	0.287263
chr11_87148310_87148328_pos_100693	0.287261
chr15_98839748_98839766_pos_183333	0.287261
chr6_107241972_107241990_pos_427451	0.287249
chr7_44256581_44256599_pos_451115	0.287245
chr2_216555378_216555396_pos_278041	0.287242
chr3_29515657_29515675_pos_319540	0.287237
chr12_92030088_92030106_pos_125400	0.287233
chr9_136239829_136239847_pos_511843	0.28723
chr7_25028418_25028436_pos_446657	0.287229
chr1_236016192_236016210_pos_49998	0.287221
chr11_128630478_128630496_pos_108384	0.287213
chr12_93127377_93127395_pos_125876	0.287208
chr4_53959867_53959885_pos_358149	0.287204
chr6_3806472_3806490_pos_409793	0.287198
chr5_175673298_175673316_pos_407730	0.287194
chrX_107756154_107756172_pos_517416	0.287187
chr15_39939114_39939132_pos_167105	0.287184
chr17_78397204_78397222_pos_217944	0.287182
chr9_84343557_84343575_pos_498397	0.287178
chr2_238727686_238727704_pos_284174	0.28716
chr7_40733114_40733132_pos_450431	0.287151
chr1_10510708_10510726_pos_3206	0.287144
chr14_53807878_53807896_pos_152486	0.287142
chr2_168644244_168644262_pos_271113	0.287127
chr11_122307730_122307748_pos_106444	0.287122
chr2_102050152_102050170_pos_262283	0.28712
chr8_130125780_130125798_pos_487684	0.287115
chr4_113547756_113547774_pos_364230	0.287112
chr21_30227826_30227844_pos_299259	0.287111
chr13_75365964_75365982_pos_143833	0.287106
chr1_26282026_26282044_pos_8517	0.287099
chr5_148965923_148965941_pos_399669	0.287096
chr4_153566890_153566908_pos_370924	0.287088
chrX_69102118_69102136_pos_516512	0.287085
chr1_214105893_214105911_pos_43216	0.287084
chr14_70664090_70664108_pos_157634	0.287079
chr18_6056344_6056362_pos_220376	0.287074
chr1_93700768_93700786_pos_23802	0.287073
chr3_48927254_48927272_pos_324544	0.28707
chr1_234894342_234894360_pos_49660	0.287065
chr11_19216816_19216834_pos_89208	0.287057
chr10_43157223_43157241_pos_61844	0.287052
chr2_217842890_217842908_pos_278907	0.287046
chr11_47342592_47342610_pos_93601	0.287031
chr6_130980858_130980876_pos_432055	0.287025
chr5_126875576_126875594_pos_393837	0.287024
chrX_39474090_39474108_pos_514344	0.287023
chr3_27354930_27354948_pos_319107	0.287011
chr10_95303661_95303679_pos_74123	0.287005
chr3_184750568_184750586_pos_347072	0.287005
chr21_33197780_33197798_pos_299689	0.286993
chr10_32054389_32054407_pos_60333	0.28699
chr2_241728840_241728858_pos_285029	0.286982
chr1_228085699_228085717_pos_46610	0.286975
chr11_47792369_47792387_pos_93766	0.286965
chr15_51843555_51843573_pos_169500	0.286963
chr11_128474790_128474808_pos_108138	0.286951
chr5_34503730_34503748_pos_379824	0.286938
chr6_163460602_163460620_pos_440264	0.286936
chr7_2617832_2617850_pos_442989	0.286931
chr9_94813336_94813354_pos_500786	0.286924
chr14_93946741_93946759_pos_162029	0.286922
chr2_102027468_102027486_pos_262242	0.286922
chr4_183143236_183143254_pos_374123	0.28692
chr10_17034064_17034082_pos_56659	0.286919
chr5_68286708_68286726_pos_385514	0.286918
chr1_94067348_94067366_pos_24017	0.2869
chr12_92244150_92244168_pos_125559	0.286897
chr13_43268922_43268940_pos_140545	0.286897
chr4_110610982_110611000_pos_363747	0.286887
chr17_31842787_31842805_pos_206105	0.286885
chr5_55439296_55439314_pos_382253	0.28688
chr12_101076958_101076976_pos_127611	0.286879
chr7_71239677_71239695_pos_454112	0.286876
chr8_23974860_23974878_pos_471830	0.286876
chr10_73560246_73560264_pos_67715	0.286867
chr11_96304108_96304126_pos_101739	0.286867
chr4_138053688_138053706_pos_366834	0.286867
chr11_46669918_46669936_pos_93307	0.286861
chr16_22232998_22233016_pos_188534	0.286856
chr3_133136492_133136510_pos_339314	0.286856
chr4_185867872_185867890_pos_375682	0.286853
chr9_6090458_6090476_pos_491778	0.286853
chr22_42617614_42617632_pos_311996	0.286852
chr2_100877800_100877818_pos_261483	0.28685
chr4_184801942_184801960_pos_374786	0.286846
chr4_153427952_153427970_pos_370729	0.286817
chr6_13330262_13330280_pos_412732	0.286817
chr3_34212925_34212943_pos_320562	0.286811
chr6_7496514_7496532_pos_411181	0.286811
chr1_108716148_108716166_pos_25617	0.286801
chr9_127184420_127184438_pos_508092	0.286801
chr1_183229110_183229128_pos_35908	0.286796
chr16_1297256_1297274_pos_184963	0.286794
chr17_19271958_19271976_pos_204349	0.286794
chr22_25495326_25495344_pos_306044	0.286794
chr20_9113316_9113334_pos_286722	0.286785
chr4_16820580_16820598_pos_353942	0.286773
chr6_139762962_139762980_pos_434351	0.286769
chr3_12522896_12522914_pos_316032	0.286766
chr7_19920517_19920535_pos_445714	0.286753
chr12_69613448_69613466_pos_123325	0.286747
chr15_73388422_73388440_pos_176619	0.286743
chr11_126135608_126135626_pos_107476	0.286737
chr12_20602056_20602074_pos_115698	0.286735
chr6_169044548_169044566_pos_441561	0.286722
chr20_47568109_47568127_pos_293667	0.286714
chr14_52045262_52045280_pos_152112	0.286712
chr3_152313600_152313618_pos_342318	0.286712
chr20_35208625_35208643_pos_290635	0.286711
chr9_97624073_97624091_pos_501810	0.286709
chr13_109191720_109191738_pos_146935	0.286708
chr13_50678036_50678054_pos_142473	0.286705
chr1_236490604_236490622_pos_50092	0.286693
chr5_171893757_171893775_pos_405564	0.286689
chr9_109477580_109477598_pos_503513	0.286683
chr11_44125828_44125846_pos_92140	0.28668
chr2_54596248_54596266_pos_254782	0.286678
chr4_118754054_118754072_pos_364482	0.286673
chr5_114449276_114449294_pos_391593	0.286673
chr2_46098004_46098022_pos_252910	0.286668
chr4_71235703_71235721_pos_359336	0.28666
chr1_94954732_94954750_pos_24545	0.286651
chr8_90693092_90693110_pos_480126	0.28665
chr16_67917696_67917714_pos_193252	0.28664
chr1_153653385_153653403_pos_29563	0.286626
chr17_33984917_33984935_pos_206241	0.286602
chr12_105445767_105445785_pos_128315	0.286598
chr3_65990274_65990292_pos_328409	0.286596
chr17_15403680_15403698_pos_202836	0.286595
chr4_140938696_140938714_pos_367831	0.286592
chr6_118746310_118746328_pos_430452	0.286592
chr4_140989348_140989366_pos_367873	0.286589
chr2_85391417_85391435_pos_259417	0.286588
chr17_59521720_59521738_pos_212974	0.286583
chr1_167059390_167059408_pos_32422	0.286582
chr2_11395530_11395548_pos_243525	0.286581
chr2_60521283_60521301_pos_255468	0.286577
chr1_101914668_101914686_pos_25481	0.28655
chr3_108404602_108404620_pos_333292	0.286544
chr10_3827054_3827072_pos_53046	0.28654
chr17_21201476_21201494_pos_204721	0.28654
chr12_65300276_65300294_pos_122341	0.286533
chr15_99174668_99174686_pos_183636	0.28652
chr8_59108022_59108040_pos_477792	0.286519
chr20_31670507_31670525_pos_289472	0.2865
chr2_67976096_67976114_pos_257287	0.286496
chr7_25844226_25844244_pos_446943	0.286488
chr3_113614698_113614716_pos_334050	0.286486
chr13_110432123_110432141_pos_147813	0.286482
chr10_29535381_29535399_pos_59052	0.286479
chr8_101300707_101300725_pos_482180	0.286473
chr1_9252748_9252766_pos_2669	0.286472
chr11_70073070_70073088_pos_97434	0.28647
chr1_12453572_12453590_pos_4341	0.286454
chr2_144943556_144943574_pos_267680	0.286448
chr1_207917310_207917328_pos_41521	0.286446
chr11_112795352_112795370_pos_103185	0.286438
chr10_110802280_110802298_pos_78519	0.286436
chr5_171425976_171425994_pos_405174	0.286429
chr11_125141844_125141862_pos_107101	0.286427
chr1_67749856_67749874_pos_20046	0.286424
chr3_192818046_192818064_pos_349302	0.286419
chr14_30988046_30988064_pos_150034	0.286401
chr16_21511654_21511672_pos_188453	0.2864
chr4_11232904_11232922_pos_353180	0.286396
chr15_69795174_69795192_pos_175319	0.28639
chr9_90920051_90920069_pos_499670	0.28639
chr2_63591234_63591252_pos_256064	0.286389
chr22_41674980_41674998_pos_311773	0.286387
chr11_10900834_10900852_pos_86176	0.286385
chr7_148540170_148540188_pos_464672	0.286384
chr16_50263558_50263576_pos_190338	0.286383
chrX_127030206_127030224_pos_518044	0.286375
chr13_98175328_98175346_pos_145704	0.286371
chr10_30233370_30233388_pos_59559	0.286369
chr4_99058436_99058454_pos_362769	0.286364
chr6_139777240_139777258_pos_434374	0.286361
chr8_274660_274678_pos_466250	0.286353
chr2_31266794_31266812_pos_248201	0.286351
chr16_58483318_58483336_pos_192234	0.286348
chr3_56251442_56251460_pos_326050	0.286342
chr1_64037882_64037900_pos_18800	0.286341
chr9_69232140_69232158_pos_496706	0.286339
chr1_15952396_15952414_pos_5201	0.286337
chr5_90932906_90932924_pos_388949	0.286334
chr7_131057390_131057408_pos_461439	0.286332
chr17_57418656_57418674_pos_211978	0.286331
chr18_21907964_21907982_pos_222511	0.286331
chr1_93708882_93708900_pos_23813	0.286325
chr8_41323712_41323730_pos_475613	0.286318
chr2_66496162_66496180_pos_257011	0.286315
chr8_15683956_15683974_pos_469419	0.286311
chr18_79567973_79567991_pos_231812	0.286309
chr6_47241974_47241992_pos_422819	0.2863
chr7_46162817_46162835_pos_451531	0.286286
chr19_47157503_47157521_pos_240123	0.286279
chr20_48751122_48751140_pos_294058	0.286275
chr10_75138258_75138276_pos_68353	0.286261
chr21_45977175_45977193_pos_303375	0.286261
chr2_20033584_20033602_pos_245353	0.286252
chr12_46260644_46260662_pos_118394	0.286248
chr16_30854836_30854854_pos_189660	0.28624
chr8_22188892_22188910_pos_471037	0.286237
chr13_51241434_51241452_pos_142644	0.286235
chr15_84929943_84929961_pos_179513	0.286233
chr15_45732123_45732141_pos_168512	0.286231
chr15_41565240_41565258_pos_167652	0.286229
chr18_35524314_35524332_pos_225750	0.286222
chr3_69293154_69293172_pos_329188	0.286217
chr2_144999278_144999296_pos_267688	0.286208
chr1_203036321_203036339_pos_39300	0.286203
chrX_46583490_46583508_pos_515350	0.286203
chr14_59481949_59481967_pos_154238	0.286188
chr10_30819846_30819864_pos_59800	0.286185
chr1_10528826_10528844_pos_3218	0.286178
chr3_195888262_195888280_pos_350787	0.286178
chr6_84707479_84707497_pos_425753	0.286178
chr10_91034876_91034894_pos_72916	0.286164
chr4_55259201_55259219_pos_358586	0.286162
chr9_83355920_83355938_pos_498251	0.286147
chr22_42895408_42895426_pos_312244	0.286142
chr6_37222376_37222394_pos_419903	0.286138
chr2_218244398_218244416_pos_279309	0.286133
chr8_51771200_51771218_pos_476975	0.286122
chr1_56470661_56470679_pos_16332	0.286115
chr10_129021772_129021790_pos_83102	0.286112
chr10_63760550_63760568_pos_65482	0.28611
chr1_230755092_230755110_pos_47481	0.286108
chr17_4505477_4505495_pos_200694	0.286108
chr3_14289735_14289753_pos_316765	0.286099
chr12_124606144_124606162_pos_134349	0.286092
chr2_16425726_16425744_pos_244620	0.286091
chr7_32879706_32879724_pos_448783	0.286087
chr4_124019974_124019992_pos_365830	0.286086
chr8_124847134_124847152_pos_486222	0.286078
chr1_66267894_66267912_pos_19365	0.286077
chr5_169443370_169443388_pos_404897	0.286077
chr2_68908708_68908726_pos_257444	0.286068
chr3_114686986_114687004_pos_334334	0.286065
chr1_164707146_164707164_pos_31895	0.286062
chr3_20071356_20071374_pos_318145	0.286042
chr1_28123892_28123910_pos_9545	0.286041
chr3_111970740_111970758_pos_333632	0.286041
chr5_1837384_1837402_pos_376590	0.286039
chr8_104787998_104788016_pos_482983	0.286039
chr16_12303834_12303852_pos_187192	0.286006
chr15_40957920_40957938_pos_167584	0.286004
chr1_145872328_145872346_pos_28435	0.285993
chr5_160269290_160269308_pos_404099	0.285984
chr16_17343980_17343998_pos_187821	0.285983
chr4_158870684_158870702_pos_371778	0.285964
chr21_26060893_26060911_pos_298452	0.285963
chr7_44094904_44094922_pos_450972	0.285959
chr6_34819814_34819832_pos_418432	0.285955
chr6_143399176_143399194_pos_435262	0.285955
chr3_195570542_195570560_pos_350715	0.285953
chr3_150415248_150415266_pos_342066	0.285952
chr21_42992622_42992640_pos_302261	0.285951
chr3_23877518_23877536_pos_318389	0.285945
chr12_13443813_13443831_pos_114536	0.28594
chr4_128658636_128658654_pos_366617	0.285937
chr12_3189528_3189546_pos_112022	0.285932
chr10_11327062_11327080_pos_55055	0.285929
chr17_880411_880429_pos_198775	0.285929
chr1_51612623_51612641_pos_14820	0.285924
chr7_17774792_17774810_pos_445379	0.285924
chr3_29331990_29332008_pos_319418	0.285919
chr3_31546390_31546408_pos_320162	0.285913
chr3_33173252_33173270_pos_320445	0.285911
chr19_40645850_40645868_pos_238581	0.285904
chr22_35312296_35312314_pos_308858	0.285904
chr10_3912283_3912301_pos_53132	0.285903
chr4_46951012_46951030_pos_356885	0.285903
chr17_68808224_68808242_pos_215221	0.2859
chr1_100531083_100531101_pos_25081	0.285894
chr1_150874808_150874826_pos_29205	0.285892
chr6_14641316_14641334_pos_413296	0.285883
chr2_63737424_63737442_pos_256086	0.285879
chr1_116911965_116911983_pos_27849	0.285857
chr2_226631921_226631939_pos_280880	0.285841
chr2_32838568_32838586_pos_248468	0.285836
chr7_96315270_96315288_pos_456869	0.285833
chr11_133526406_133526424_pos_109729	0.285832
chr3_178672494_178672512_pos_346301	0.28583
chr17_55620163_55620181_pos_211531	0.285823
chr2_187404924_187404942_pos_273713	0.285823
chr7_131623394_131623412_pos_461669	0.285822
chr2_40501885_40501903_pos_250923	0.285818
chr5_137699584_137699602_pos_395696	0.285806
chr3_57152496_57152514_pos_326415	0.285805
chr7_106979272_106979290_pos_458569	0.285805
chr4_157004832_157004850_pos_371323	0.285795
chr5_10989636_10989654_pos_377630	0.285795
chr4_173524600_173524618_pos_373375	0.28579
chr3_130576544_130576562_pos_339006	0.285775
chr5_142688080_142688098_pos_397950	0.285765
chr10_122141934_122141952_pos_81378	0.285764
chr15_71443946_71443964_pos_176075	0.285761
chr17_10105848_10105866_pos_202053	0.285748
chr3_54362203_54362221_pos_325845	0.285746
chr6_116008600_116008618_pos_429601	0.285742
chr5_130066902_130066920_pos_394427	0.285741
chr9_109109869_109109887_pos_503391	0.285733
chr22_24068527_24068545_pos_305326	0.285729
chr11_77148450_77148468_pos_99380	0.285725
chr10_23441766_23441784_pos_58015	0.285724
chr12_88960618_88960636_pos_124847	0.285718
chr17_44979498_44979516_pos_209307	0.285697
chr4_47784474_47784492_pos_357033	0.285693
chr5_115461640_115461658_pos_391682	0.285693
chr19_14375816_14375834_pos_235368	0.285692
chr7_4819946_4819964_pos_443606	0.285691
chr6_36682614_36682632_pos_419354	0.285687
chr8_22210738_22210756_pos_471050	0.285679
chr1_174118914_174118932_pos_34098	0.285677
chr11_86043185_86043203_pos_100202	0.285674
chr6_87334758_87334776_pos_426002	0.285668
chr22_31344070_31344088_pos_307922	0.285658
chr3_156152058_156152076_pos_342658	0.285657
chr17_59379144_59379162_pos_212791	0.285652
chr3_134752508_134752526_pos_339866	0.285652
chr3_197378192_197378210_pos_351035	0.28565
chr5_1780960_1780978_pos_376531	0.285647
chr15_72995982_72996000_pos_176467	0.285641
chr18_2875318_2875336_pos_219802	0.285637
chr18_25168814_25168832_pos_224257	0.285633
chr2_121386912_121386930_pos_264909	0.285631
chr6_44662995_44663013_pos_422135	0.285631
chr1_243791842_243791860_pos_51078	0.285617
chr2_238420538_238420556_pos_284092	0.285616
chr8_9100504_9100522_pos_467147	0.285614
chr2_47340592_47340610_pos_254018	0.285611
chr20_4759282_4759300_pos_286081	0.285601
chr5_173316926_173316944_pos_406929	0.285596
chr13_23379348_23379366_pos_135753	0.285589
chr6_109299861_109299879_pos_428248	0.285587
chr1_100799679_100799697_pos_25224	0.285586
chr12_92035108_92035126_pos_125416	0.285581
chr7_102412874_102412892_pos_457887	0.285581
chr16_21072598_21072616_pos_188387	0.285577
chr1_91585190_91585208_pos_23212	0.285576
chr11_121104488_121104506_pos_105958	0.285566
chr20_4614507_4614525_pos_286046	0.285565
chr19_5984736_5984754_pos_233772	0.285562
chr8_8828324_8828342_pos_466982	0.285559
chr18_56081962_56081980_pos_228802	0.285557
chr2_178272102_178272120_pos_272768	0.285554
chr11_8604442_8604460_pos_85381	0.285541
chr11_59158698_59158716_pos_94314	0.285536
chr14_89659290_89659308_pos_160799	0.285535
chr3_112653544_112653562_pos_333849	0.285534
chr4_76688874_76688892_pos_360207	0.285531
chr22_32958066_32958084_pos_308517	0.285524
chr1_89894342_89894360_pos_23037	0.285523
chr22_46798840_46798858_pos_313773	0.28552
chr20_62361092_62361110_pos_297201	0.285518
chr12_42803059_42803077_pos_117918	0.285516
chr20_10524266_10524284_pos_287007	0.285512
chr22_42341056_42341074_pos_311909	0.285502
chr4_76812206_76812224_pos_360359	0.285501
chr17_51703861_51703879_pos_211414	0.285497
chr3_69289508_69289526_pos_329159	0.285496
chr3_71580061_71580079_pos_330380	0.285494
chr1_204307576_204307594_pos_40217	0.285492
chr8_31107564_31107582_pos_474079	0.28549
chr20_38095138_38095156_pos_291550	0.285489
chr6_46484398_46484416_pos_422551	0.28548
chr2_71282742_71282760_pos_258170	0.285479
chr12_3185612_3185630_pos_112012	0.285476
chr19_8340815_8340833_pos_234213	0.285475
chr8_118931968_118931986_pos_484435	0.285475
chr6_30774843_30774861_pos_417684	0.28547
chr15_66370384_66370402_pos_173431	0.285467
chr6_37553874_37553892_pos_420096	0.285465
chr11_131943814_131943832_pos_109571	0.28546
chr11_11142618_11142636_pos_86242	0.285459
chr10_17171572_17171590_pos_56711	0.285457
chr1_234555178_234555196_pos_49221	0.28545
chr2_160460342_160460360_pos_269798	0.28545
chr4_64484710_64484728_pos_359235	0.285447
chr3_17518994_17519012_pos_317980	0.285443
chr4_128768528_128768546_pos_366643	0.285432
chr20_58908022_58908040_pos_296753	0.285431
chr6_24980148_24980166_pos_416871	0.285429
chr5_54460687_54460705_pos_381879	0.285426
chr10_79409818_79409836_pos_70602	0.285422
chr5_149747748_149747766_pos_400580	0.285408
chr17_2904402_2904420_pos_200198	0.285397
chr15_68485166_68485184_pos_174647	0.285391
chr1_41807602_41807620_pos_12826	0.285389
chr4_139419692_139419710_pos_367078	0.285383
chr22_17376229_17376247_pos_303755	0.285381
chr6_149453738_149453756_pos_436430	0.285371
chr17_8698353_8698371_pos_201613	0.285352
chr19_56321420_56321438_pos_241416	0.285352
chr13_29507116_29507134_pos_137248	0.285349
chr11_122690560_122690578_pos_106653	0.285345
chr12_1933448_1933466_pos_110882	0.285336
chr17_3871094_3871112_pos_200415	0.285336
chr18_22346008_22346026_pos_223146	0.285335
chr10_49241578_49241596_pos_63028	0.285333
chr10_18334282_18334300_pos_57010	0.285327
chr17_21295412_21295430_pos_204759	0.285327
chr1_99549288_99549306_pos_24835	0.285325
chr14_89165502_89165520_pos_160515	0.285323
chr8_143532332_143532350_pos_490310	0.285316
chr21_45102518_45102536_pos_302891	0.285315
chr1_162212900_162212918_pos_31334	0.285313
chr11_126337691_126337709_pos_107555	0.285302
chr6_21847920_21847938_pos_416242	0.285295
chr4_123444038_123444056_pos_365468	0.285294
chr1_226664260_226664278_pos_46144	0.285293
chr10_3469394_3469412_pos_52665	0.285293
chr5_15021743_15021761_pos_378391	0.285288
chr12_4961470_4961488_pos_112741	0.28528
chr11_32341254_32341272_pos_90736	0.285267
chr1_25694484_25694502_pos_8112	0.285263
chr2_158749088_158749106_pos_268814	0.285263
chr14_23140562_23140580_pos_149335	0.285257
chr4_42607310_42607328_pos_356776	0.285254
chr6_122008536_122008554_pos_430848	0.285249
chr12_10716870_10716888_pos_113697	0.285246
chr5_150499906_150499924_pos_401128	0.285241
chr2_33891730_33891748_pos_249067	0.28524
chr18_25345828_25345846_pos_224444	0.285228
chr8_65806588_65806606_pos_478338	0.285219
chr3_62655794_62655812_pos_327399	0.28521
chrX_139845014_139845032_pos_518842	0.285198
chr13_20832256_20832274_pos_135357	0.285197
chrX_40867576_40867594_pos_514992	0.285197
chr11_18383756_18383774_pos_89068	0.285194
chrX_70436654_70436672_pos_516732	0.285194
chr11_58618246_58618264_pos_94299	0.285193
chr22_37893160_37893178_pos_310342	0.285191
chr16_87570006_87570024_pos_197743	0.285189
chr18_47772891_47772909_pos_227086	0.285175
chr22_27633162_27633180_pos_306527	0.285157
chr1_232428015_232428033_pos_48417	0.285152
chr14_73755156_73755174_pos_158509	0.285129
chr1_172323686_172323704_pos_33827	0.285114
chr6_22150834_22150852_pos_416479	0.285111
chr18_24657696_24657714_pos_224093	0.28511
chr20_36478358_36478376_pos_290949	0.285102
chr17_1940072_1940090_pos_199511	0.285098
chr3_12963098_12963116_pos_316392	0.285094
chr1_6972618_6972636_pos_1385	0.285093
chr17_6457113_6457131_pos_200988	0.285093
chr3_38542524_38542542_pos_321717	0.28509
chr3_194741199_194741217_pos_350141	0.285085
chr1_115593290_115593308_pos_27282	0.285074
chr17_68474469_68474487_pos_215066	0.285055
chr7_873564_873582_pos_442367	0.285049
chr11_117703344_117703362_pos_104717	0.285036
chr7_22489042_22489060_pos_446075	0.28503
chr22_46661192_46661210_pos_313633	0.285029
chr8_38834600_38834618_pos_475007	0.285027
chr3_12926908_12926926_pos_316294	0.285019
chr1_60388380_60388398_pos_17314	0.285014
chr4_86961832_86961850_pos_361545	0.285013
chr5_169768220_169768238_pos_404938	0.284999
chr22_35900916_35900934_pos_309323	0.284996
chr6_12233846_12233864_pos_412240	0.284987
chr9_106449998_106450016_pos_502666	0.28498
chr21_28375896_28375914_pos_298858	0.284979
chr4_87716556_87716574_pos_361888	0.28497
chr8_97933806_97933824_pos_481555	0.284963
chr1_36871646_36871664_pos_11361	0.284958
chr9_132074900_132074918_pos_510725	0.28495
chr4_119139304_119139322_pos_364766	0.284943
chr11_16239709_16239727_pos_88476	0.28494
chr8_61004570_61004588_pos_478060	0.28493
chr10_30041988_30042006_pos_59486	0.284922
chr11_9565848_9565866_pos_85713	0.28492
chr1_192722452_192722470_pos_37360	0.284916
chr1_40163422_40163440_pos_12038	0.284911
chr2_68436229_68436247_pos_257315	0.284909
chr17_68733490_68733508_pos_215158	0.284894
chr12_3121754_3121772_pos_111861	0.284893
chr6_166691354_166691372_pos_441111	0.284876
chr10_43699546_43699564_pos_61921	0.284875
chr10_3092506_3092524_pos_52378	0.284868
chr20_9345450_9345468_pos_286881	0.284855
chr6_16670650_16670668_pos_414399	0.284855
chr1_59856914_59856932_pos_17253	0.284847
chr5_168843409_168843427_pos_404564	0.284841
chr2_119487410_119487428_pos_264404	0.284838
chr13_97236075_97236093_pos_145420	0.284835
chr2_8804186_8804204_pos_242658	0.284831
chr22_47497998_47498016_pos_313851	0.284829
chr3_71498710_71498728_pos_330337	0.284829
chr10_125626854_125626872_pos_82614	0.284828
chr4_70783273_70783291_pos_359249	0.284792
chr5_163535034_163535052_pos_404190	0.284791
chr15_78076018_78076036_pos_178222	0.284778
chr7_134767720_134767738_pos_462515	0.284765
chr7_75963446_75963464_pos_454898	0.284744
chr5_59297190_59297208_pos_383742	0.284739
chr6_41449860_41449878_pos_420793	0.284738
chr3_25573704_25573722_pos_318889	0.284737
chr1_45266236_45266254_pos_13845	0.28473
chr11_35811854_35811872_pos_91627	0.28473
chr5_32028154_32028172_pos_379375	0.284729
chr11_73149398_73149416_pos_97871	0.284723
chr15_92062570_92062588_pos_181802	0.284717
chr1_19370634_19370652_pos_5934	0.2847
chr5_155136673_155136691_pos_402586	0.284699
chr16_27363912_27363930_pos_189139	0.284694
chr4_148051612_148051630_pos_369516	0.284694
chr19_39140406_39140424_pos_238313	0.284692
chr15_78005264_78005282_pos_178121	0.28469
chr12_108768937_108768955_pos_129522	0.284678
chr6_118660432_118660450_pos_430400	0.284678
chr4_53864897_53864915_pos_358074	0.284673
chr10_125083714_125083732_pos_82447	0.284663
chr10_124642311_124642329_pos_81965	0.284653
chr9_69580635_69580653_pos_496891	0.284652
chr11_122208625_122208643_pos_106385	0.284649
chr6_35017137_35017155_pos_418542	0.284647
chr7_31951498_31951516_pos_448580	0.284647
chr3_50370772_50370790_pos_324900	0.284642
chr20_51752444_51752462_pos_295287	0.284637
chr9_36103234_36103252_pos_495409	0.284629
chr2_160371700_160371718_pos_269693	0.284627
chr22_41247819_41247837_pos_311542	0.284618
chr10_132359774_132359792_pos_83552	0.284614
chr2_17609130_17609148_pos_244777	0.284614
chr10_73093482_73093500_pos_67679	0.284609
chr7_1103542_1103560_pos_442452	0.284602
chr22_46074250_46074268_pos_313169	0.2846
chr5_57692776_57692794_pos_383142	0.284599
chr6_147621512_147621530_pos_435940	0.284594
chr5_126676216_126676234_pos_393767	0.284591
chr8_106455512_106455530_pos_483377	0.284582
chr6_159934405_159934423_pos_439198	0.284581
chr3_162195312_162195330_pos_343669	0.284579
chr1_36231358_36231376_pos_11211	0.284577
chr1_8415684_8415702_pos_2193	0.284566
chr1_59601410_59601428_pos_17165	0.284565
chr7_100825482_100825500_pos_457360	0.284563
chr14_54679230_54679248_pos_152788	0.284559
chr1_34798994_34799012_pos_10904	0.284555
chr18_13416461_13416479_pos_222224	0.284542
chr2_62305624_62305642_pos_255860	0.28454
chr13_98507600_98507618_pos_145962	0.284537
chr3_16902052_16902070_pos_317747	0.284537
chr13_28955411_28955429_pos_136895	0.284534
chr12_102757689_102757707_pos_127766	0.284523
chr2_235643963_235643981_pos_282587	0.284515
chr6_148530835_148530853_pos_436198	0.284513
chr3_16289626_16289644_pos_317380	0.284512
chr14_68786651_68786669_pos_156939	0.284501
chr8_95365098_95365116_pos_480921	0.284497
chr1_18914336_18914354_pos_5826	0.284496
chr4_148044414_148044432_pos_369488	0.284495
chr1_226363310_226363328_pos_45980	0.284488
chr7_51277828_51277846_pos_452996	0.284488
chr3_17179936_17179954_pos_317919	0.284487
chr1_170729822_170729840_pos_33496	0.284483
chr4_174213615_174213633_pos_373751	0.284483
chr1_63698558_63698576_pos_18431	0.284477
chr7_107472216_107472234_pos_458783	0.284465
chr3_38538902_38538920_pos_321690	0.284458
chr16_49834656_49834674_pos_190257	0.284456
chr2_217915929_217915947_pos_279025	0.284428
chr8_92021078_92021096_pos_480205	0.284424
chr8_11436160_11436178_pos_467709	0.284413
chr15_90462798_90462816_pos_181086	0.284401
chr13_29848670_29848688_pos_137351	0.284399
chr3_38616368_38616386_pos_321797	0.284399
chr13_110282536_110282554_pos_147468	0.284394
chr2_128368024_128368042_pos_265538	0.284393
chr1_178939892_178939910_pos_35028	0.284391
chr14_53011067_53011085_pos_152349	0.28439
chr18_32298076_32298094_pos_225202	0.284388
chr12_122081962_122081980_pos_133265	0.284385
chr2_186612943_186612961_pos_273601	0.284381
chr4_78267592_78267610_pos_360605	0.284381
chr8_11678693_11678711_pos_468012	0.284374
chr3_112437738_112437756_pos_333796	0.284362
chr1_54577831_54577849_pos_15590	0.28436
chr18_36512284_36512302_pos_226178	0.284359
chr4_168804004_168804022_pos_372649	0.284356
chr4_16104612_16104630_pos_353823	0.284354
chr6_149457624_149457642_pos_436452	0.284345
chr10_7339580_7339598_pos_54230	0.284343
chr8_33558850_33558868_pos_474166	0.284334
chr1_25700834_25700852_pos_8156	0.284332
chr15_51336281_51336299_pos_169440	0.28433
chr4_64484766_64484784_pos_359237	0.284329
chr14_75805866_75805884_pos_159293	0.284328
chr4_53101124_53101142_pos_357845	0.284328
chr9_130781372_130781390_pos_509739	0.284328
chr3_66490332_66490350_pos_328801	0.284327
chr11_128504677_128504695_pos_108181	0.284326
chr7_129316189_129316207_pos_460767	0.284326
chr2_20135807_20135825_pos_245433	0.284325
chr8_58109090_58109108_pos_477615	0.28432
chr7_158741217_158741235_pos_465968	0.284316
chr8_133095602_133095620_pos_488387	0.284314
chr9_69078312_69078330_pos_496539	0.284313
chr11_57116759_57116777_pos_93996	0.284307
chr12_69641770_69641788_pos_123349	0.284306
chr3_52432901_52432919_pos_325389	0.284301
chr18_48976097_48976115_pos_227942	0.284295
chr1_55070421_55070439_pos_15754	0.284292
chr1_116920080_116920098_pos_27881	0.284292
chr10_75102055_75102073_pos_68350	0.284291
chr12_83471028_83471046_pos_124640	0.284277
chr22_17903814_17903832_pos_304019	0.284273
chr2_60480062_60480080_pos_255417	0.284272
chr9_106869732_106869750_pos_502805	0.28427
chr1_203311507_203311525_pos_39505	0.284268
chr2_68854138_68854156_pos_257389	0.284266
chr16_27235072_27235090_pos_189058	0.284264
chr7_123644300_123644318_pos_460321	0.284264
chr14_23438304_23438322_pos_149477	0.284257
chr22_42895991_42896009_pos_312249	0.284255
chr7_107477779_107477797_pos_458823	0.28425
chr15_89068423_89068441_pos_180663	0.284247
chr14_55102430_55102448_pos_153084	0.284242
chr18_62737273_62737291_pos_230304	0.284242
chr17_17781348_17781366_pos_203843	0.284235
chr5_123156962_123156980_pos_392424	0.284233
chr17_73411030_73411048_pos_215859	0.284232
chr19_30719828_30719846_pos_237220	0.284232
chr1_208682954_208682972_pos_42021	0.284231
chr5_116439190_116439208_pos_391888	0.284227
chr10_32953720_32953738_pos_60430	0.284225
chr1_16079104_16079122_pos_5308	0.284223
chr15_98885102_98885120_pos_183375	0.284216
chrX_129545012_129545030_pos_518058	0.284216
chr3_120073018_120073036_pos_335015	0.284205
chr4_169185636_169185654_pos_372904	0.284184
chr9_131677357_131677375_pos_510497	0.284177
chr1_74421078_74421096_pos_20630	0.284173
chr3_178736620_178736638_pos_346319	0.284171
chr1_43232659_43232677_pos_13264	0.284168
chr2_32837346_32837364_pos_248464	0.284164
chr10_102280783_102280801_pos_75991	0.284158
chr5_151096860_151096878_pos_401630	0.284157
chr6_119296152_119296170_pos_430484	0.284157
chr12_64090216_64090234_pos_122085	0.284155
chr10_76176094_76176112_pos_68654	0.284152
chr5_78467889_78467907_pos_386917	0.284152
chr7_27631537_27631555_pos_447196	0.284141
chr16_46896280_46896298_pos_189865	0.284138
chr4_55256920_55256938_pos_358567	0.284135
chr9_10144558_10144576_pos_492129	0.284125
chr3_126948776_126948794_pos_337540	0.28412
chr7_137999903_137999921_pos_463837	0.284111
chr6_125946609_125946627_pos_431541	0.28411
chr8_41770648_41770666_pos_475794	0.284101
chr10_6275400_6275418_pos_54126	0.2841
chr3_16398934_16398952_pos_317443	0.284098
chr15_81511344_81511362_pos_178902	0.284094
chr2_205609280_205609298_pos_276620	0.28409
chr17_1932546_1932564_pos_199509	0.284079
chr4_23892784_23892802_pos_354460	0.284073
chr3_194286038_194286056_pos_349817	0.284071
chr1_43550096_43550114_pos_13396	0.284061
chr2_237629154_237629172_pos_283507	0.28406
chr1_41891744_41891762_pos_12898	0.284058
chr6_35485173_35485191_pos_418948	0.284056
chr12_14913583_14913601_pos_114716	0.28405
chr13_38613659_38613677_pos_139185	0.284049
chr11_113114246_113114264_pos_103396	0.284039
chr1_202584574_202584592_pos_39186	0.284036
chr6_6748761_6748779_pos_410689	0.284034
chr21_28632856_28632874_pos_298902	0.284032
chr20_44203375_44203393_pos_292790	0.284031
chr13_110527596_110527614_pos_147910	0.284029
chr15_63374538_63374556_pos_172503	0.284026
chr17_78799072_78799090_pos_218119	0.284024
chr12_110585098_110585116_pos_130552	0.284023
chr11_85867989_85868007_pos_100186	0.284017
chr14_50792768_50792786_pos_151653	0.284016
chr10_98308976_98308994_pos_75181	0.284012
chr7_70575618_70575636_pos_453991	0.28401
chr7_151695280_151695298_pos_465493	0.284004
chr8_121545640_121545658_pos_484850	0.283996
chr11_68928098_68928116_pos_97017	0.283995
chr4_168540130_168540148_pos_372377	0.283995
chr11_11981154_11981172_pos_86614	0.283993
chr15_70447689_70447707_pos_175515	0.28398
chr11_7638805_7638823_pos_85264	0.283978
chr3_126537702_126537720_pos_337362	0.283977
chr3_179665251_179665269_pos_346447	0.283977
chr5_116090550_116090568_pos_391814	0.283977
chr1_67701312_67701330_pos_19961	0.283971
chr14_90624360_90624378_pos_161071	0.283971
chr13_20815886_20815904_pos_135267	0.28397
chr8_122848917_122848935_pos_485096	0.283969
chr2_36462818_36462836_pos_249250	0.283964
chr11_82873886_82873904_pos_99987	0.28396
chr10_11241142_11241160_pos_55018	0.283954
chr1_62690622_62690640_pos_18337	0.283948
chr5_10726600_10726618_pos_377586	0.283948
chr2_8805031_8805049_pos_242663	0.283946
chr7_5701792_5701810_pos_444077	0.283939
chr6_130601238_130601256_pos_432007	0.283927
chr7_136884580_136884598_pos_463188	0.283923
chr11_16126503_16126521_pos_88421	0.283919
chr2_219287880_219287898_pos_279485	0.283918
chr6_111603214_111603232_pos_428678	0.283918
chr2_86309351_86309369_pos_259961	0.283917
chr19_32653150_32653168_pos_237372	0.283911
chr8_22945405_22945423_pos_471464	0.283909
chr1_153920412_153920430_pos_29683	0.283901
chr2_179032027_179032045_pos_273006	0.283899
chr16_57115696_57115714_pos_191576	0.283891
chr13_99275308_99275326_pos_146201	0.283884
chr11_123428505_123428523_pos_106913	0.283879
chr16_84075118_84075136_pos_196158	0.28387
chr5_158980300_158980318_pos_403592	0.28387
chr3_33131777_33131795_pos_320411	0.283859
chr14_35050896_35050914_pos_151062	0.283858
chr13_113411620_113411638_pos_148659	0.283847
chr2_33704719_33704737_pos_249045	0.283834
chr20_4226105_4226123_pos_285977	0.283834
chr1_15352646_15352664_pos_4950	0.283828
chr3_14458714_14458732_pos_316838	0.283825
chr10_128896760_128896778_pos_83039	0.283823
chr2_134774202_134774220_pos_266754	0.283806
chr10_485933_485951_pos_52057	0.283798
chr1_10742484_10742502_pos_3529	0.283785
chr15_89665140_89665158_pos_180760	0.283783
chr2_40505920_40505938_pos_250961	0.283781
chr16_30541532_30541550_pos_189601	0.283775
chr6_53483578_53483596_pos_423303	0.283774
chr7_127984042_127984060_pos_460562	0.283772
chr2_33384056_33384074_pos_248886	0.283768
chr1_200039283_200039301_pos_37924	0.28375
chr4_158072088_158072106_pos_371445	0.283749
chr6_79864180_79864198_pos_425106	0.283736
chr13_79782253_79782271_pos_144542	0.283734
chr22_26493402_26493420_pos_306205	0.283733
chr4_95530178_95530196_pos_362594	0.283733
chr6_132202702_132202720_pos_432297	0.283733
chr2_43346571_43346589_pos_252260	0.283731
chr4_153564930_153564948_pos_370917	0.28373
chr9_127965828_127965846_pos_508616	0.283729
chr18_22607014_22607032_pos_223609	0.28372
chr8_23343706_23343724_pos_471636	0.283702
chr17_3530222_3530240_pos_200300	0.2837
chr10_90965918_90965936_pos_72842	0.283699
chr10_124733818_124733836_pos_82188	0.283699
chr8_18068540_18068558_pos_469899	0.283699
chr12_462872_462890_pos_110073	0.283689
chr17_67544439_67544457_pos_214748	0.283689
chr11_111938926_111938944_pos_102880	0.283683
chr11_66523856_66523874_pos_96419	0.28368
chr4_118746726_118746744_pos_364469	0.283675
chr10_124983612_124983630_pos_82278	0.283672
chr2_217851288_217851306_pos_278923	0.283667
chr20_41572198_41572216_pos_292448	0.283659
chr17_57036176_57036194_pos_211722	0.283653
chr18_31242070_31242088_pos_225062	0.28365
chr20_63484009_63484027_pos_297593	0.28365
chr10_74847054_74847072_pos_68233	0.283648
chr7_151867946_151867964_pos_465636	0.283646
chr2_67560292_67560310_pos_257206	0.283645
chr5_142655780_142655798_pos_397910	0.283644
chrX_53441840_53441858_pos_515794	0.283615
chr1_147878250_147878268_pos_28851	0.283607
chr1_232617379_232617397_pos_48749	0.283606
chr13_106867322_106867340_pos_146745	0.283603
chr7_2613152_2613170_pos_442950	0.283603
chr10_79274708_79274726_pos_70430	0.283596
chr13_110341761_110341779_pos_147623	0.283588
chr11_78314990_78315008_pos_99541	0.283585
chr3_169964379_169964397_pos_344330	0.283583
chr7_151417298_151417316_pos_465252	0.283582
chr10_51028588_51028606_pos_63472	0.283579
chr10_113020968_113020986_pos_78953	0.283575
chr10_79224842_79224860_pos_70351	0.283569
chr1_39398982_39399000_pos_11858	0.283555
chr17_4444976_4444994_pos_200680	0.283555
chr8_21710686_21710704_pos_470926	0.283553
chr10_11181942_11181960_pos_54954	0.283547
chr11_2304625_2304643_pos_84355	0.283545
chr9_97503308_97503326_pos_501680	0.283544
chr1_116310366_116310384_pos_27538	0.28353
chr8_80626825_80626843_pos_479482	0.283529
chr7_2805908_2805926_pos_443209	0.283527
chr3_191327098_191327116_pos_349074	0.283526
chr18_28112225_28112243_pos_224860	0.283518
chr12_2213572_2213590_pos_111217	0.283516
chr16_20857508_20857526_pos_188238	0.283512
chr17_516864_516882_pos_198547	0.283511
chr4_122843208_122843226_pos_365329	0.283504
chr17_1905799_1905817_pos_199482	0.283498
chr9_86942818_86942836_pos_498729	0.28349
chr20_25230527_25230545_pos_289206	0.283489
chr7_25456728_25456746_pos_446744	0.283486
chr6_17915630_17915648_pos_415165	0.283485
chr6_166487407_166487425_pos_441008	0.283484
chr5_38925625_38925643_pos_380653	0.28348
chr15_71730744_71730762_pos_176306	0.283476
chr13_39453052_39453070_pos_139433	0.283475
chr7_5662106_5662124_pos_443940	0.283475
chr14_104574800_104574818_pos_163914	0.283466
chr7_117037056_117037074_pos_460003	0.283466
chr7_5678666_5678684_pos_443963	0.283464
chr13_49811120_49811138_pos_142096	0.283463
chr3_187265882_187265900_pos_347934	0.283462
chr9_95432716_95432734_pos_501318	0.283457
chr15_85684640_85684658_pos_180145	0.283441
chr6_12893904_12893922_pos_412469	0.283438
chr12_2431332_2431350_pos_111518	0.283429
chr6_1702261_1702279_pos_408960	0.283424
chr18_7941290_7941308_pos_220907	0.283418
chr13_50678068_50678086_pos_142474	0.283407
chr15_57156660_57156678_pos_169985	0.283401
chr1_93553104_93553122_pos_23662	0.2834
chr22_23846624_23846642_pos_305280	0.283394
chr3_188296984_188297002_pos_348483	0.283393
chr20_19828470_19828488_pos_288249	0.283392
chr16_88465263_88465281_pos_198038	0.283391
chr5_9431310_9431328_pos_377165	0.283384
chr11_73980260_73980278_pos_98243	0.283378
chr9_124661612_124661630_pos_507299	0.283378
chr2_168736802_168736820_pos_271164	0.283374
chr9_69382258_69382276_pos_496835	0.283374
chr9_133715032_133715050_pos_511134	0.283374
chr12_12081882_12081900_pos_114159	0.283373
chr13_46667986_46668004_pos_141536	0.283368
chr14_60849000_60849018_pos_154357	0.283368
chr16_85535572_85535590_pos_196966	0.283365
chr11_1532256_1532274_pos_84131	0.283356
chr6_1637184_1637202_pos_408907	0.283351
chr5_180799373_180799391_pos_408521	0.28335
chr3_171311896_171311914_pos_344560	0.28334
chr4_77036323_77036341_pos_360508	0.283333
chr6_159951941_159951959_pos_439219	0.283333
chr6_41456562_41456580_pos_420819	0.283332
chr12_50933515_50933533_pos_120039	0.283331
chr8_120397671_120397689_pos_484660	0.283319
chr1_192807299_192807317_pos_37378	0.283314
chr15_73374842_73374860_pos_176565	0.283313
chr18_45803065_45803083_pos_226839	0.283311
chr3_72144444_72144462_pos_330463	0.283308
chr13_113927330_113927348_pos_148861	0.283296
chr20_15674642_15674660_pos_287565	0.283296
chr20_22789800_22789818_pos_288672	0.283288
chr5_124722288_124722306_pos_393169	0.283285
chr7_8176393_8176411_pos_444497	0.283285
chr11_16822190_16822208_pos_88653	0.28328
chr1_109498578_109498596_pos_25847	0.283269
chr4_25926668_25926686_pos_354983	0.283267
chr15_62514682_62514700_pos_171727	0.283265
chr7_36216234_36216252_pos_449884	0.283255
chr4_142331306_142331324_pos_368183	0.283252
chr1_89763115_89763133_pos_22994	0.283249
chr2_231524606_231524624_pos_281727	0.283244
chr3_42515756_42515774_pos_322852	0.283242
chr2_237898512_237898530_pos_283910	0.283241
chr7_30225990_30226008_pos_448046	0.283238
chr16_70735605_70735623_pos_194006	0.283231
chrX_39755716_39755734_pos_514463	0.283229
chr1_34845641_34845659_pos_10950	0.283228
chr11_35369140_35369158_pos_91573	0.283224
chr2_216635454_216635472_pos_278082	0.283221
chr11_70568372_70568390_pos_97507	0.283214
chr6_158044312_158044330_pos_438708	0.28321
chr17_7886942_7886960_pos_201213	0.283205
chr14_64708892_64708910_pos_155478	0.283204
chr7_139682733_139682751_pos_464075	0.283201
chr10_90984406_90984424_pos_72862	0.283195
chr3_179455242_179455260_pos_346404	0.283195
chr15_58746397_58746415_pos_170935	0.283188
chr11_11980033_11980051_pos_86611	0.283186
chr10_80413848_80413866_pos_70917	0.28318
chr1_12173924_12173942_pos_4095	0.28317
chr13_75195558_75195576_pos_143785	0.283161
chr6_43267854_43267872_pos_421440	0.28316
chr11_69166689_69166707_pos_97177	0.283154
chr7_51289370_51289388_pos_453015	0.283153
chr16_56835485_56835503_pos_191513	0.283151
chr1_41882738_41882756_pos_12875	0.283148
chr2_177580624_177580642_pos_272694	0.283146
chr10_63172004_63172022_pos_65206	0.283144
chr13_21500232_21500250_pos_135506	0.283142
chr7_108007877_108007895_pos_459016	0.283137
chr14_31927416_31927434_pos_150216	0.283131
chr11_95575800_95575818_pos_101354	0.28313
chr14_91872752_91872770_pos_161441	0.283129
chr2_30207148_30207166_pos_247500	0.283127
chr1_66545209_66545227_pos_19678	0.283111
chr1_202407539_202407557_pos_39055	0.283107
chr7_45985994_45986012_pos_451504	0.283105
chr19_34270162_34270180_pos_237506	0.283097
chr4_158237318_158237336_pos_371581	0.283095
chr6_112223168_112223186_pos_429153	0.283085
chr1_109299674_109299692_pos_25756	0.283083
chr9_116574574_116574592_pos_505747	0.283083
chr9_114182054_114182072_pos_505285	0.283081
chr5_137803550_137803568_pos_395732	0.283073
chr16_58022901_58022919_pos_191894	0.283071
chr6_7433068_7433086_pos_411165	0.283068
chr1_85343268_85343286_pos_22164	0.283061
chr6_20875572_20875590_pos_415804	0.28306
chr2_85761650_85761668_pos_259624	0.283057
chr13_106480600_106480618_pos_146563	0.283049
chr10_75547422_75547440_pos_68508	0.283041
chr6_139644178_139644196_pos_434299	0.28304
chr13_97367602_97367620_pos_145575	0.283038
chr5_146061262_146061280_pos_399037	0.28303
chr11_68328582_68328600_pos_96718	0.283026
chr3_142867169_142867187_pos_340855	0.283025
chr15_43878718_43878736_pos_168243	0.283024
chr2_8573280_8573298_pos_242530	0.283024
chr11_43747543_43747561_pos_92007	0.283018
chr11_69382234_69382252_pos_97227	0.283009
chr18_22223808_22223826_pos_222948	0.283009
chr1_183070984_183071002_pos_35812	0.283004
chr12_26240092_26240110_pos_116421	0.283004
chr12_75997188_75997206_pos_123867	0.283003
chr8_105592124_105592142_pos_483192	0.283001
chr5_1837938_1837956_pos_376593	0.282999
chr17_81427762_81427780_pos_218891	0.282993
chr16_15952524_15952542_pos_187663	0.282992
chr11_72025214_72025232_pos_97536	0.282989
chr1_24103167_24103185_pos_7610	0.282985
chr2_12321502_12321520_pos_243821	0.282974
chr11_19763330_19763348_pos_89495	0.282948
chr19_44626164_44626182_pos_239110	0.282948
chr14_23442684_23442702_pos_149504	0.282946
chr4_8410682_8410700_pos_352905	0.28294
chr15_66936628_66936646_pos_173912	0.282934
chr20_45019882_45019900_pos_293114	0.282934
chr15_48547838_48547856_pos_168941	0.282931
chr5_134236376_134236394_pos_394992	0.282931
chr1_201436631_201436649_pos_38280	0.28293
chr14_90513823_90513841_pos_160961	0.282927
chr5_154243904_154243922_pos_402154	0.282926
chr5_115979746_115979764_pos_391797	0.282917
chr11_120331756_120331774_pos_105794	0.282908
chr1_164586299_164586317_pos_31750	0.282896
chr8_96377244_96377262_pos_481158	0.282895
chr13_80362738_80362756_pos_144843	0.282888
chr9_125410354_125410372_pos_507445	0.282884
chr14_99601518_99601536_pos_162556	0.28287
chr3_129624580_129624598_pos_338895	0.282864
chr4_148071002_148071020_pos_369587	0.282859
chr11_128392164_128392182_pos_108011	0.282856
chr4_113556134_113556152_pos_364243	0.282842
chr4_118989368_118989386_pos_364628	0.28284
chr11_126395340_126395358_pos_107696	0.282837
chr8_48779313_48779331_pos_476857	0.282834
chr8_105634938_105634956_pos_483217	0.282833
chr21_32372151_32372169_pos_299557	0.282831
chr10_17120756_17120774_pos_56698	0.28283
chr15_62997606_62997624_pos_172132	0.282821
chr17_17870289_17870307_pos_203961	0.282819
chr1_176905328_176905346_pos_34551	0.282818
chr14_50775404_50775422_pos_151616	0.282816
chr10_114479590_114479608_pos_79630	0.282813
chr6_168098140_168098158_pos_441408	0.282813
chr17_76515307_76515325_pos_216801	0.282811
chr4_185849805_185849823_pos_375608	0.282811
chr1_30953870_30953888_pos_9863	0.282806
chr11_70482708_70482726_pos_97499	0.282804
chr3_41089814_41089832_pos_322274	0.2828
chr19_18590854_18590872_pos_236641	0.282799
chr10_43862440_43862458_pos_62021	0.282796
chr14_75702670_75702688_pos_159240	0.282787
chr5_179276116_179276134_pos_408344	0.282786
chr21_34584112_34584130_pos_300244	0.282762
chr2_219521152_219521170_pos_279693	0.28276
chr19_36030485_36030503_pos_237718	0.282752
chr4_139942458_139942476_pos_367431	0.282748
chr11_45854268_45854286_pos_92947	0.282746
chr19_2181518_2181536_pos_232360	0.282743
chr5_148455464_148455482_pos_399422	0.282735
chr6_79650302_79650320_pos_425088	0.282734
chr10_119025302_119025320_pos_80378	0.282727
chr19_5281764_5281782_pos_233479	0.282725
chr16_53773388_53773406_pos_190698	0.282723
chr12_121129242_121129260_pos_132855	0.282721
chr1_85584586_85584604_pos_22335	0.28272
chr5_67673662_67673680_pos_385122	0.282706
chr2_239328994_239329012_pos_284418	0.282699
chr14_69132990_69133008_pos_157311	0.282693
chr1_41365976_41365994_pos_12364	0.282683
chr7_77426794_77426812_pos_455163	0.282683
chr12_116299854_116299872_pos_131901	0.282679
chr13_45329298_45329316_pos_141317	0.282676
chr5_139513211_139513229_pos_396501	0.282676
chr2_30979781_30979799_pos_248142	0.282672
chr12_1662864_1662882_pos_110800	0.282657
chr1_62721260_62721278_pos_18343	0.282656
chr9_97571912_97571930_pos_501780	0.282656
chr15_99711825_99711843_pos_184121	0.28265
chr12_54411658_54411676_pos_120911	0.282647
chr14_68739350_68739368_pos_156859	0.282647
chr8_19184280_19184298_pos_470373	0.282646
chr1_161530874_161530892_pos_31166	0.282639
chr1_65691693_65691711_pos_19282	0.282632
chr10_124736466_124736484_pos_82198	0.282628
chr7_92042140_92042158_pos_456175	0.282627
chr3_70982786_70982804_pos_329666	0.282626
chr8_127899706_127899724_pos_487131	0.282623
chr20_50550139_50550157_pos_294860	0.282608
chrX_10482420_10482438_pos_512711	0.282608
chr1_23761124_23761142_pos_7411	0.282601
chr11_120953113_120953131_pos_105928	0.282598
chr4_2860965_2860983_pos_351535	0.282594
chr1_182752912_182752930_pos_35743	0.282588
chr2_159605038_159605056_pos_269348	0.282584
chr6_7425142_7425160_pos_411158	0.282578
chr2_226644783_226644801_pos_280891	0.282577
chr21_39676445_39676463_pos_301684	0.282576
chr3_124248802_124248820_pos_336460	0.282574
chr3_126287684_126287702_pos_337293	0.282574
chr2_134124562_134124580_pos_266237	0.282566
chr14_30228060_30228078_pos_150021	0.282565
chr10_101984674_101984692_pos_75959	0.282564
chr3_188240548_188240566_pos_348316	0.282558
chr6_133548382_133548400_pos_432386	0.282551
chr17_63249876_63249894_pos_213725	0.282546
chr18_7249942_7249960_pos_220590	0.282544
chr2_226644720_226644738_pos_280890	0.28254
chr1_117232526_117232544_pos_27977	0.282539
chr2_230669628_230669646_pos_281500	0.282537
chr8_17627120_17627138_pos_469650	0.282531
chr9_86943786_86943804_pos_498739	0.28253
chr22_42922087_42922105_pos_312332	0.282526
chr8_20786138_20786156_pos_470819	0.282525
chr13_43697536_43697554_pos_140702	0.282521
chr10_17009406_17009424_pos_56608	0.282515
chr13_110247997_110248015_pos_147422	0.282514
chr1_202245122_202245140_pos_38949	0.28251
chr11_64864722_64864740_pos_95711	0.282506
chr3_149593137_149593155_pos_341675	0.282505
chr6_37103542_37103560_pos_419743	0.282499
chr13_22426992_22427010_pos_135642	0.282492
chr2_197180504_197180522_pos_275220	0.282492
chr2_191837577_191837595_pos_274751	0.282486
chr1_236869056_236869074_pos_50396	0.282474
chr6_25006846_25006864_pos_416908	0.282464
chr1_78617812_78617830_pos_21096	0.282446
chr15_95470176_95470194_pos_182535	0.282445
chr10_69687342_69687360_pos_66111	0.282438
chr3_107981962_107981980_pos_333172	0.282436
chr14_54625270_54625288_pos_152680	0.282434
chr2_1731084_1731102_pos_241745	0.282434
chr6_13026739_13026757_pos_412595	0.282434
chr5_132385497_132385515_pos_394668	0.282432
chr22_37735208_37735226_pos_310213	0.282427
chr22_37592666_37592684_pos_310157	0.282425
chr4_159217020_159217038_pos_371934	0.282417
chrX_133792868_133792886_pos_518386	0.282412
chr16_89488156_89488174_pos_198373	0.282406
chr1_115365056_115365074_pos_27203	0.282402
chr17_29847588_29847606_pos_205753	0.2824
chr8_74262440_74262458_pos_479002	0.282398
chr10_44311308_44311326_pos_62261	0.282397
chr3_15378490_15378508_pos_317150	0.282396
chr10_103820304_103820322_pos_76916	0.282394
chr2_9332555_9332573_pos_242976	0.282394
chr16_14240407_14240425_pos_187366	0.282392
chr2_72278213_72278231_pos_258606	0.282389
chr5_38535595_38535613_pos_380506	0.282388
chr8_106760212_106760230_pos_483395	0.282382
chr4_20266712_20266730_pos_354134	0.282379
chr12_46409229_46409247_pos_118546	0.282376
chr7_112566916_112566934_pos_459337	0.282374
chr4_123893132_123893150_pos_365765	0.282372
chr3_187182853_187182871_pos_347870	0.282366
chr1_204714933_204714951_pos_40417	0.28236
chr3_149707089_149707107_pos_341798	0.282355
chr3_40939246_40939264_pos_322227	0.282349
chr14_31198068_31198086_pos_150089	0.282347
chr7_47647498_47647516_pos_452288	0.282343
chr7_132029798_132029816_pos_461728	0.282343
chr12_50690798_50690816_pos_119984	0.282342
chr5_1100394_1100412_pos_376387	0.282336
chr20_49850824_49850842_pos_294434	0.282331
chr6_163944294_163944312_pos_440534	0.282325
chr4_7948896_7948914_pos_352570	0.282299
chr12_108823046_108823064_pos_129628	0.282297
chr7_114502528_114502546_pos_459493	0.282282
chr1_205512678_205512696_pos_40663	0.282274
chr1_11874133_11874151_pos_3903	0.282273
chr17_76369888_76369906_pos_216683	0.282266
chr10_51894944_51894962_pos_63577	0.282265
chr15_64699706_64699724_pos_172908	0.28226
chr20_47391970_47391988_pos_293614	0.28226
chr10_66538728_66538746_pos_65562	0.282259
chr6_118507806_118507824_pos_430076	0.282252
chr5_168126012_168126030_pos_404373	0.282244
chr3_45665252_45665270_pos_323735	0.282241
chr12_48778236_48778254_pos_119324	0.282224
chr2_71456396_71456414_pos_258180	0.282222
chr16_78504828_78504846_pos_195212	0.282218
chr6_7786844_7786862_pos_411292	0.282218
chr1_3145743_3145761_pos_664	0.282214
chr3_138694350_138694368_pos_340149	0.282202
chr8_134794870_134794888_pos_488955	0.282199
chr1_211330060_211330078_pos_42459	0.282186
chr13_23549060_23549078_pos_135872	0.28218
chr19_16286171_16286189_pos_235783	0.28218
chr15_63195424_63195442_pos_172430	0.282172
chr4_185113352_185113370_pos_374845	0.28217
chr5_14684166_14684184_pos_378139	0.282163
chr20_19994140_19994158_pos_288455	0.28216
chr1_205810709_205810727_pos_40794	0.282151
chr20_31596242_31596260_pos_289434	0.282149
chr15_65653474_65653492_pos_173339	0.282142
chr7_41916654_41916672_pos_450660	0.282139
chr9_106919728_106919746_pos_502893	0.282135
chr4_23904726_23904744_pos_354477	0.282134
chr9_90804424_90804442_pos_499655	0.282131
chr3_72938795_72938813_pos_330850	0.282123
chr1_234631756_234631774_pos_49324	0.282122
chr4_148204276_148204294_pos_369637	0.282107
chr9_130870821_130870839_pos_509846	0.282104
chr11_2944146_2944164_pos_84762	0.282103
chr10_78139532_78139550_pos_69223	0.2821
chr2_163626772_163626790_pos_270272	0.2821
chr22_27239112_27239130_pos_306397	0.282099
chr10_122149072_122149090_pos_81401	0.282097
chr5_67307131_67307149_pos_385029	0.282087
chr9_131484042_131484060_pos_510274	0.282086
chr6_20120887_20120905_pos_415626	0.282085
chr7_74482776_74482794_pos_454586	0.282084
chr1_216888524_216888542_pos_43794	0.282082
chr2_105517964_105517982_pos_262782	0.282079
chr6_128474683_128474701_pos_431613	0.282074
chr7_152762289_152762307_pos_465711	0.282074
chr12_9107155_9107173_pos_113590	0.282071
chr18_13264375_13264393_pos_222067	0.282068
chr13_113897255_113897273_pos_148845	0.282064
chr6_56730844_56730862_pos_424054	0.282064
chr1_185567663_185567681_pos_37099	0.282062
chr10_92240931_92240949_pos_73588	0.282058
chr19_480303_480321_pos_231933	0.282057
chr3_16427501_16427519_pos_317462	0.282045
chr1_23727466_23727484_pos_7405	0.28204
chr15_31236778_31236796_pos_165035	0.282039
chr1_203382169_203382187_pos_39592	0.282035
chr20_10622738_10622756_pos_287069	0.282031
chr7_80791229_80791247_pos_455533	0.282027
chr12_70723037_70723055_pos_123556	0.282018
chr14_58662952_58662970_pos_153601	0.282017
chrX_67776794_67776812_pos_516146	0.282015
chr9_107733470_107733488_pos_503111	0.282014
chr11_31779836_31779854_pos_90703	0.282005
chr8_30565545_30565563_pos_473984	0.282001
chr5_168794554_168794572_pos_404526	0.281991
chr11_128824275_128824293_pos_108470	0.28199
chr14_34103294_34103312_pos_150963	0.281987
chr20_36143000_36143018_pos_290889	0.281987
chr6_26312770_26312788_pos_417142	0.281985
chr1_101306069_101306087_pos_25449	0.28198
chr15_100020470_100020488_pos_184177	0.28198
chr5_66813482_66813500_pos_384664	0.28198
chr3_156633545_156633563_pos_342810	0.281979
chr9_97504846_97504864_pos_501698	0.281976
chr7_2802608_2802626_pos_443183	0.281965
chr12_106250382_106250400_pos_128948	0.281964
chr5_138845323_138845341_pos_396135	0.281962
chr12_26878928_26878946_pos_116533	0.281961
chr10_30455244_30455262_pos_59606	0.281955
chr15_80513439_80513457_pos_178607	0.281955
chr9_33202688_33202706_pos_494706	0.281952
chr3_53677590_53677608_pos_325757	0.281951
chr1_201928536_201928554_pos_38802	0.28195
chr11_3866380_3866398_pos_84878	0.281949
chr8_59014714_59014732_pos_477767	0.281947
chr7_94297382_94297400_pos_456528	0.281946
chr2_33444898_33444916_pos_248905	0.28194
chr17_77616470_77616488_pos_217371	0.281919
chr8_74275633_74275651_pos_479045	0.281917
chr9_120448420_120448438_pos_505937	0.281917
chr15_71125672_71125690_pos_175758	0.281908
chr4_168503829_168503847_pos_372347	0.281904
chr5_171521388_171521406_pos_405262	0.2819
chr10_43905821_43905839_pos_62083	0.281895
chr6_7998382_7998400_pos_411327	0.281886
chr19_56111823_56111841_pos_241399	0.281884
chr15_98954730_98954748_pos_183465	0.281883
chr8_133291884_133291902_pos_488531	0.281877
chr10_69340744_69340762_pos_65967	0.281867
chr11_102240788_102240806_pos_102191	0.281863
chr2_173401932_173401950_pos_271940	0.281852
chr2_6983284_6983302_pos_242213	0.281845
chr10_86690681_86690699_pos_71566	0.281843
chr11_86041170_86041188_pos_100195	0.281837
chr22_38246786_38246804_pos_310511	0.281832
chr6_30801896_30801914_pos_417744	0.281829
chr3_78872400_78872418_pos_331428	0.281824
chr6_20770973_20770991_pos_415760	0.281822
chr12_117026630_117026648_pos_132128	0.281808
chr3_172688727_172688745_pos_345448	0.281808
chr15_57440424_57440442_pos_170177	0.281806
chr17_75468936_75468954_pos_216353	0.281806
chr17_46115878_46115896_pos_209752	0.281798
chr18_31242006_31242024_pos_225060	0.281798
chr2_9752850_9752868_pos_243134	0.281796
chr1_184022950_184022968_pos_36518	0.28179
chr9_33318544_33318562_pos_494723	0.281786
chr10_71838934_71838952_pos_67078	0.281783
chr15_61069026_61069044_pos_171401	0.281782
chr6_100505068_100505086_pos_426974	0.281775
chr2_43082747_43082765_pos_251864	0.281774
chr5_113214586_113214604_pos_391372	0.281774
chr6_157742394_157742412_pos_438567	0.281769
chr4_87251264_87251282_pos_361795	0.281768
chr3_4771874_4771892_pos_314427	0.281765
chr2_12924982_12925000_pos_244167	0.281763
chr2_27708894_27708912_pos_246725	0.28176
chr20_41510032_41510050_pos_292433	0.28176
chr1_178101328_178101346_pos_34826	0.281758
chr5_124663192_124663210_pos_393064	0.281758
chr10_30818147_30818165_pos_59793	0.281748
chr10_129962088_129962106_pos_83369	0.281748
chr10_79273782_79273800_pos_70423	0.281743
chr11_78309140_78309158_pos_99517	0.281743
chr5_137699450_137699468_pos_395694	0.281738
chr3_69868106_69868124_pos_329524	0.281735
chr3_119349793_119349811_pos_334708	0.281734
chr16_87053444_87053462_pos_197506	0.281731
chr4_10181266_10181284_pos_353131	0.281731
chr2_69082866_69082884_pos_257516	0.28173
chr6_54255902_54255920_pos_423608	0.281728
chr2_63844942_63844960_pos_256118	0.281722
chr10_33413332_33413350_pos_60861	0.281715
chr5_174951328_174951346_pos_407540	0.281709
chr2_106847567_106847585_pos_263007	0.281687
chr2_96913626_96913644_pos_260671	0.281681
chr17_19295956_19295974_pos_204362	0.281676
chr5_145944032_145944050_pos_398943	0.281676
chr15_101642064_101642082_pos_184738	0.281673
chr20_57398942_57398960_pos_296151	0.281673
chr1_7469438_7469456_pos_1528	0.281672
chr6_150221286_150221304_pos_436644	0.281663
chr13_37288194_37288212_pos_139080	0.281652
chr9_130446820_130446838_pos_509617	0.281649
chr20_6705135_6705153_pos_286427	0.281647
chr2_50333756_50333774_pos_254251	0.281644
chr7_79504992_79505010_pos_455287	0.281643
chr2_158598982_158599000_pos_268729	0.281641
chr8_11591902_11591920_pos_467871	0.281638
chr1_55555830_55555848_pos_15893	0.281634
chr7_36440215_36440233_pos_450008	0.281628
chr7_35388252_35388270_pos_449397	0.281622
chr5_74185718_74185736_pos_386336	0.281615
chr17_12521696_12521714_pos_202297	0.281611
chr1_214418736_214418754_pos_43525	0.281608
chr7_36281030_36281048_pos_449922	0.281604
chr16_78997006_78997024_pos_195362	0.281603
chr3_111824009_111824027_pos_333487	0.281601
chr1_33006362_33006380_pos_10508	0.281597
chr2_66468088_66468106_pos_256932	0.281594
chr5_148455362_148455380_pos_399420	0.28159
chr3_187955492_187955510_pos_348107	0.281574
chr10_112784618_112784636_pos_78806	0.281571
chrX_69015243_69015261_pos_516436	0.28157
chr20_48941530_48941548_pos_294141	0.281569
chr15_38217988_38218006_pos_166694	0.281559
chr3_42815036_42815054_pos_322968	0.281548
chr2_43414930_43414948_pos_252335	0.281547
chr1_27516400_27516418_pos_9034	0.281543
chr12_67435212_67435230_pos_122750	0.281532
chr20_17958840_17958858_pos_287943	0.281531
chr6_84625996_84626014_pos_425727	0.281528
chr17_12735060_12735078_pos_202553	0.281521
chr9_128607870_128607888_pos_508858	0.281521
chr10_78588579_78588597_pos_69544	0.281516
chr3_11640148_11640166_pos_315853	0.281508
chr9_124818718_124818736_pos_507350	0.281508
chr2_40102676_40102694_pos_250603	0.281506
chr7_128783330_128783348_pos_460671	0.281504
chr9_131100710_131100728_pos_509900	0.281501
chr12_69988461_69988479_pos_123442	0.2815
chr15_99983606_99983624_pos_184162	0.2815
chr11_3169348_3169366_pos_84828	0.281492
chr16_85521782_85521800_pos_196949	0.281486
chr10_60299077_60299095_pos_64274	0.281478
chr4_186946822_186946840_pos_376097	0.281476
chr5_151150878_151150896_pos_401677	0.281471
chr11_59537790_59537808_pos_94353	0.281465
chr20_44153925_44153943_pos_292687	0.281464
chr5_172175521_172175539_pos_405724	0.281464
chr12_120247886_120247904_pos_132626	0.281461
chr5_146071758_146071776_pos_399066	0.281461
chr7_137305398_137305416_pos_463385	0.281455
chr3_147655084_147655102_pos_341281	0.281454
chr3_14375172_14375190_pos_316804	0.281453
chr1_230769360_230769378_pos_47499	0.28145
chr6_53482890_53482908_pos_423300	0.28144
chr1_229309008_229309026_pos_46959	0.281438
chr3_107579562_107579580_pos_333082	0.281432
chr3_155913092_155913110_pos_342630	0.281431
chr4_143352216_143352234_pos_368484	0.28143
chr2_207503142_207503160_pos_277203	0.281425
chr10_660890_660908_pos_52179	0.281422
chr15_62456675_62456693_pos_171576	0.281422
chr19_18504642_18504660_pos_236607	0.281421
chr1_19564012_19564030_pos_6144	0.28141
chr15_64882426_64882444_pos_173074	0.28141
chr9_91371954_91371972_pos_499842	0.281406
chr16_64287850_64287868_pos_192389	0.281395
chr2_144938420_144938438_pos_267661	0.281395
chr22_41674948_41674966_pos_311772	0.281384
chr15_31337004_31337022_pos_165151	0.281381
chr11_66987542_66987560_pos_96476	0.281377
chr4_150167282_150167300_pos_369782	0.281376
chr19_28865630_28865648_pos_237036	0.281374
chr2_43084760_43084778_pos_251876	0.281366
chr3_36970120_36970138_pos_320767	0.281361
chr3_188770061_188770079_pos_348750	0.281356
chr2_196284524_196284542_pos_274956	0.281354
chr19_42022744_42022762_pos_238835	0.281351
chr12_69337588_69337606_pos_123240	0.281344
chr8_28365884_28365902_pos_472916	0.28134
chr2_36376956_36376974_pos_249122	0.281336
chr7_16661698_16661716_pos_445158	0.281332
chr1_230127285_230127303_pos_47184	0.281327
chr2_10135876_10135894_pos_243243	0.281324
chr7_32589023_32589041_pos_448752	0.281318
chr19_55141411_55141429_pos_241301	0.281316
chr2_85590594_85590612_pos_259496	0.281313
chr9_124779762_124779780_pos_507308	0.281305
chr20_38932600_38932618_pos_291908	0.2813
chr1_176560000_176560018_pos_34375	0.281293
chr12_111993522_111993540_pos_130957	0.281286
chr4_27251788_27251806_pos_355295	0.281274
chr6_131765678_131765696_pos_432156	0.281272
chr16_12329928_12329946_pos_187217	0.281267
chr7_16990152_16990170_pos_445240	0.281267
chr18_48922836_48922854_pos_227737	0.281265
chr7_69457854_69457872_pos_453755	0.281263
chr5_135391110_135391128_pos_395235	0.281261
chr12_122471820_122471838_pos_133348	0.281258
chr5_136042964_136042982_pos_395418	0.281247
chr1_168077404_168077422_pos_32720	0.281238
chr15_36773878_36773896_pos_166055	0.281235
chr20_38120388_38120406_pos_291589	0.281235
chr17_61336263_61336281_pos_213432	0.281225
chr3_73727436_73727454_pos_331228	0.281219
chr16_58050212_58050230_pos_191978	0.281216
chr4_142348787_142348805_pos_368196	0.281212
chr1_231358121_231358139_pos_47718	0.281211
chr2_105790300_105790318_pos_262878	0.281203
chr6_17300068_17300086_pos_414928	0.281202
chr15_91878572_91878590_pos_181507	0.281201
chr2_221268772_221268790_pos_280184	0.281196
chr3_150348750_150348768_pos_341987	0.281195
chr10_102675264_102675282_pos_76270	0.281191
chr3_58010438_58010456_pos_326549	0.281185
chr4_153565063_153565081_pos_370919	0.281185
chr9_21549134_21549152_pos_494249	0.281185
chr20_1881588_1881606_pos_285378	0.28118
chr15_57384026_57384044_pos_170067	0.281173
chr11_119263102_119263120_pos_105250	0.281172
chr2_239291322_239291340_pos_284354	0.281167
chr22_38176297_38176315_pos_310467	0.281167
chr10_102718560_102718578_pos_76310	0.281159
chr6_3798132_3798150_pos_409762	0.281151
chr7_22912108_22912126_pos_446174	0.281146
chr3_58118088_58118106_pos_326672	0.281145
chr6_17419390_17419408_pos_414991	0.281143
chr1_11298892_11298910_pos_3785	0.281134
chr16_67194494_67194512_pos_193038	0.281132
chr14_51680290_51680308_pos_151966	0.281129
chr7_95928035_95928053_pos_456811	0.281127
chr13_91087582_91087600_pos_145019	0.281126
chr12_12017471_12017489_pos_114145	0.281124
chr3_27591447_27591465_pos_319216	0.281123
chr4_74541802_74541820_pos_359579	0.281123
chr14_75941220_75941238_pos_159396	0.281122
chr19_32670197_32670215_pos_237375	0.281122
chrX_107711122_107711140_pos_517332	0.281116
chr20_17543917_17543935_pos_287656	0.281114
chr14_54173968_54173986_pos_152563	0.281102
chr9_113548100_113548118_pos_504912	0.281095
chr7_151124188_151124206_pos_465140	0.281093
chr7_134937242_134937260_pos_462792	0.281089
chrX_11629741_11629759_pos_512823	0.281082
chr6_6689304_6689322_pos_410564	0.281081
chr21_16422638_16422656_pos_298120	0.281079
chr4_7076908_7076926_pos_352058	0.281077
chr8_28987746_28987764_pos_473184	0.281075
chr3_73480502_73480520_pos_330971	0.281072
chr20_4006904_4006922_pos_285867	0.281069
chr2_37809878_37809896_pos_249865	0.281067
chr11_111775546_111775564_pos_102851	0.281066
chr15_37057158_37057176_pos_166392	0.281064
chr18_395864_395882_pos_219595	0.281061
chr8_8428866_8428884_pos_466837	0.281061
chr1_8136966_8136984_pos_1947	0.281058
chr5_149937746_149937764_pos_400788	0.281053
chr22_32745502_32745520_pos_308225	0.28105
chr2_33317650_33317668_pos_248859	0.281049
chr8_38929128_38929146_pos_475116	0.281043
chr16_4882730_4882748_pos_186144	0.281041
chr16_21023720_21023738_pos_188368	0.281032
chr1_57103419_57103437_pos_16554	0.281027
chr10_49058758_49058776_pos_62948	0.281022
chr5_149273932_149273950_pos_399937	0.281021
chr3_169541716_169541734_pos_344176	0.28102
chr13_28568604_28568622_pos_136787	0.281014
chrX_130061013_130061031_pos_518177	0.281014
chr5_43215278_43215296_pos_381373	0.28101
chr15_66766986_66767004_pos_173694	0.281009
chr6_52416944_52416962_pos_422917	0.281001
chr9_94919612_94919630_pos_500980	0.281001
chr10_31134540_31134558_pos_59984	0.281
chr3_149401790_149401808_pos_341500	0.280997
chr15_40280648_40280666_pos_167267	0.280986
chr21_35475190_35475208_pos_300414	0.28098
chr6_125589182_125589200_pos_431360	0.28098
chrX_119427266_119427284_pos_517817	0.280968
chr11_122505814_122505832_pos_106612	0.280965
chr3_56020616_56020634_pos_326047	0.280962
chr8_133107512_133107530_pos_488395	0.280961
chr1_7420768_7420786_pos_1499	0.28096
chr22_42906061_42906079_pos_312290	0.28096
chr22_17264641_17264659_pos_303686	0.280956
chr8_13248022_13248040_pos_468970	0.280954
chr13_39159652_39159670_pos_139257	0.280949
chr5_124742230_124742248_pos_393199	0.280942
chr22_27873651_27873669_pos_306757	0.280941
chr2_237411660_237411678_pos_283311	0.28093
chr12_108804417_108804435_pos_129593	0.280926
chr13_109737630_109737648_pos_147081	0.280926
chr1_245045746_245045764_pos_51295	0.280909
chr9_71807104_71807122_pos_497336	0.280893
chr20_57482434_57482452_pos_296312	0.280889
chr10_18143207_18143225_pos_56890	0.280886
chr1_63920477_63920495_pos_18676	0.280881
chr2_23650118_23650136_pos_245880	0.28088
chr8_128863658_128863676_pos_487419	0.28088
chr12_96372008_96372026_pos_127339	0.28087
chr14_104394314_104394332_pos_163887	0.28087
chr18_10122392_10122410_pos_221444	0.280869
chr6_111972964_111972982_pos_429046	0.280865
chr2_40283681_40283699_pos_250713	0.280864
chr3_21646362_21646380_pos_318195	0.280863
chr1_3349776_3349794_pos_869	0.280861
chr11_44471089_44471107_pos_92211	0.280857
chr17_61413326_61413344_pos_213497	0.280855
chr2_237157632_237157650_pos_283083	0.280846
chr4_118928176_118928194_pos_364574	0.280846
chr15_91802422_91802440_pos_181402	0.280845
chr8_97777600_97777618_pos_481417	0.280845
chr5_151628580_151628598_pos_401791	0.280838
chr12_76455930_76455948_pos_123961	0.280834
chr1_11796296_11796314_pos_3868	0.280832
chr1_232628768_232628786_pos_48822	0.280831
chr4_185738106_185738124_pos_375246	0.280827
chr19_34367108_34367126_pos_237558	0.280825
chr5_124651652_124651670_pos_393002	0.280819
chr1_11982126_11982144_pos_4003	0.28081
chr3_187040982_187041000_pos_347802	0.280809
chr6_148242562_148242580_pos_435998	0.280806
chr8_17754066_17754084_pos_469816	0.280798
chr1_113308003_113308021_pos_26815	0.280794
chr9_27060068_27060086_pos_494370	0.280793
chr21_45355834_45355852_pos_303070	0.28079
chr5_36701092_36701110_pos_380253	0.28079
chr21_38308664_38308682_pos_300937	0.280787
chr3_128490980_128490998_pos_338223	0.280779
chr4_15327932_15327950_pos_353644	0.280772
chr22_35349785_35349803_pos_308908	0.280753
chr9_91906166_91906184_pos_500046	0.280737
chr10_69066088_69066106_pos_65867	0.280733
chr12_46659543_46659561_pos_118797	0.280724
chr9_92342986_92343004_pos_500112	0.280718
chr20_12824946_12824964_pos_287433	0.280717
chr12_108113066_108113084_pos_129223	0.280706
chr11_47328872_47328890_pos_93569	0.280689
chr3_60743109_60743127_pos_326978	0.280681
chr4_55270266_55270284_pos_358595	0.280677
chr5_111745600_111745618_pos_390851	0.280672
chr16_54233778_54233796_pos_190861	0.280664
chr21_31909299_31909317_pos_299430	0.280659
chr12_20444742_20444760_pos_115614	0.280655
chr14_103445298_103445316_pos_163526	0.280645
chr11_100831180_100831198_pos_102053	0.280643
chr17_56699470_56699488_pos_211647	0.280642
chr11_72045986_72046004_pos_97546	0.28064
chr5_157555893_157555911_pos_403153	0.280639
chr12_21939608_21939626_pos_115903	0.280638
chr13_33217432_33217450_pos_138551	0.280638
chr14_55108432_55108450_pos_153103	0.280636
chr4_169051039_169051057_pos_372804	0.280634
chr1_192629786_192629804_pos_37357	0.280631
chr1_15283004_15283022_pos_4908	0.280629
chr2_37738370_37738388_pos_249831	0.280627
chr4_183960116_183960134_pos_374369	0.280625
chr7_30886976_30886994_pos_448365	0.280621
chr3_134367305_134367323_pos_339671	0.280615
chr10_7697466_7697484_pos_54330	0.280613
chr15_38626352_38626370_pos_166768	0.280608
chr5_39005738_39005756_pos_380658	0.280603
chr1_91476874_91476892_pos_23161	0.280601
chr17_9242370_9242388_pos_201811	0.280592
chr7_44256128_44256146_pos_451114	0.280589
chr12_62605577_62605595_pos_121774	0.280585
chr1_2314416_2314434_pos_432	0.280581
chr12_49702956_49702974_pos_119603	0.280577
chr7_140316398_140316416_pos_464300	0.280575
chr3_133829246_133829264_pos_339439	0.280567
chr13_109628373_109628391_pos_147020	0.280564
chr9_34997642_34997660_pos_495096	0.280557
chr7_144827714_144827732_pos_464619	0.280554
chr1_175197652_175197670_pos_34244	0.280551
chr6_154590694_154590712_pos_437666	0.280551
chr15_59223868_59223886_pos_170981	0.28055
chr19_2664448_2664466_pos_232654	0.28055
chr5_142426506_142426524_pos_397710	0.280544
chr8_37842034_37842052_pos_474552	0.280544
chr15_41902072_41902090_pos_167770	0.280542
chr8_30280940_30280958_pos_473628	0.280523
chr12_67943418_67943436_pos_123034	0.280519
chr5_36692235_36692253_pos_380236	0.280515
chr7_136179209_136179227_pos_463089	0.280512
chr10_78438286_78438304_pos_69440	0.280511
chr11_12157431_12157449_pos_86937	0.280509
chr7_134720320_134720338_pos_462442	0.280507
chr1_208527297_208527315_pos_41970	0.280501
chr12_94207746_94207764_pos_126660	0.280484
chr6_56451366_56451384_pos_423853	0.280477
chr1_43295799_43295817_pos_13298	0.280472
chr15_49439302_49439320_pos_169155	0.280469
chr3_193997434_193997452_pos_349556	0.280463
chr15_39172136_39172154_pos_166855	0.280458
chr15_51172233_51172251_pos_169364	0.280458
chr2_30438236_30438254_pos_247935	0.280457
chr1_9900542_9900560_pos_2988	0.280455
chr7_17305158_17305176_pos_445296	0.280454
chr9_84317521_84317539_pos_498379	0.280452
chr7_87473204_87473222_pos_455851	0.280449
chr17_31788172_31788190_pos_206091	0.280447
chr17_77536108_77536126_pos_217322	0.280447
chr7_33495524_33495542_pos_448831	0.280443
chr18_58785760_58785778_pos_229691	0.28044
chr4_121398136_121398154_pos_365136	0.280438
chr4_75052500_75052518_pos_359676	0.280431
chr12_3133244_3133262_pos_111904	0.280425
chr3_169239936_169239954_pos_343954	0.280418
chr5_167947658_167947676_pos_404282	0.280414
chr2_202429496_202429514_pos_275996	0.280395
chr3_98754085_98754103_pos_331868	0.280395
chr6_11199210_11199228_pos_411645	0.280393
chr4_10181098_10181116_pos_353127	0.28039
chr5_144145290_144145308_pos_398872	0.280386
chr8_141419376_141419394_pos_490108	0.280374
chr3_73482110_73482128_pos_330974	0.280368
chr5_61301641_61301659_pos_383933	0.280365
chr6_107494924_107494942_pos_427516	0.280364
chr5_149778186_149778204_pos_400603	0.280355
chr1_85573656_85573674_pos_22308	0.280345
chr3_123375169_123375187_pos_335936	0.280343
chr5_150603190_150603208_pos_401279	0.280331
chr3_99753543_99753561_pos_332170	0.280311
chr8_140568470_140568488_pos_489495	0.280309
chr9_76516590_76516608_pos_497686	0.280306
chr1_245180629_245180647_pos_51371	0.280301
chr2_45885298_45885316_pos_252737	0.2803
chr7_137921108_137921126_pos_463701	0.280294
chr3_59575662_59575680_pos_326937	0.280292
chr3_155391714_155391732_pos_342616	0.280282
chr4_72374518_72374536_pos_359462	0.280282
