## Supplementary File 1 for "Prioritizing Cardiovascular Disease-Associated Variants Altering NKX2-5 Binding through an Integrative Computational Approach" (part 27 of 48)

### Sheet: TBX5 footprint scores (continued)
Heart footprints in enhancers score for TBX5 binding
chr15_41980686_41980704_pos_167971	0.28028
chr9_86944986_86945004_pos_498744	0.280276
chr2_219665102_219665120_pos_279902	0.280266
chr14_68807118_68807136_pos_156954	0.280264
chr3_65178898_65178916_pos_328091	0.280254
chr6_37536500_37536518_pos_420088	0.280254
chr12_93894933_93894951_pos_126537	0.28025
chr7_968064_968082_pos_442420	0.280249
chr5_139712036_139712054_pos_396817	0.280237
chr2_134220797_134220815_pos_266386	0.280228
chr1_245337196_245337214_pos_51470	0.280226
chr19_16867442_16867460_pos_236059	0.280222
chr10_31152522_31152540_pos_60014	0.28022
chr19_46351768_46351786_pos_239660	0.28022
chr3_121595374_121595392_pos_335444	0.280209
chr21_45355722_45355740_pos_303068	0.280205
chr3_38616245_38616263_pos_321795	0.280202
chr11_128627230_128627248_pos_108379	0.280194
chr8_13334197_13334215_pos_469055	0.280187
chr14_71566482_71566500_pos_157825	0.280185
chr14_53951624_53951642_pos_152538	0.280184
chr1_177274749_177274767_pos_34628	0.280175
chr8_120029872_120029890_pos_484527	0.280173
chr2_219642643_219642661_pos_279871	0.280159
chr1_204503780_204503798_pos_40402	0.280158
chr7_2711372_2711390_pos_443060	0.280157
chr10_97782858_97782876_pos_75120	0.280153
chr6_111576586_111576604_pos_428607	0.280152
chr12_177458_177476_pos_110008	0.280147
chr1_31848766_31848784_pos_10275	0.280146
chr10_92758149_92758167_pos_73643	0.280145
chr13_21080073_21080091_pos_135476	0.280141
chr21_32519684_32519702_pos_299630	0.280139
chr5_172598018_172598036_pos_405952	0.280136
chr16_3150474_3150492_pos_185266	0.280135
chr14_54676866_54676884_pos_152771	0.280133
chr19_45952658_45952676_pos_239588	0.280133
chr7_98826920_98826938_pos_457028	0.280124
chr11_114243867_114243885_pos_103927	0.280122
chr15_62782468_62782486_pos_171898	0.280122
chr17_76417042_76417060_pos_216730	0.280121
chr3_30449095_30449113_pos_319830	0.280119
chr15_49876607_49876625_pos_169177	0.280118
chr1_178371828_178371846_pos_34893	0.280117
chr11_46711156_46711174_pos_93363	0.280114
chr6_90227352_90227370_pos_426561	0.280113
chr2_96589618_96589636_pos_260491	0.280105
chr12_106296382_106296400_pos_128964	0.280099
chr4_143377779_143377797_pos_368564	0.280099
chr6_24929598_24929616_pos_416837	0.280092
chr4_148094392_148094410_pos_369598	0.280091
chr2_164662197_164662215_pos_270460	0.280082
chr16_85187152_85187170_pos_196626	0.280081
chr1_36231430_36231448_pos_11212	0.280074
chr1_12541551_12541569_pos_4523	0.280072
chr2_235029086_235029104_pos_282366	0.280055
chr12_104046076_104046094_pos_127867	0.280054
chr7_135718956_135718974_pos_462909	0.280054
chr14_73795194_73795212_pos_158588	0.280047
chr2_134540168_134540186_pos_266622	0.280041
chr11_121742414_121742432_pos_106146	0.280039
chr3_45931681_45931699_pos_323805	0.280026
chr17_29847812_29847830_pos_205759	0.280016
chr11_69122896_69122914_pos_97129	0.280012
chr6_142359734_142359752_pos_434910	0.279997
chr4_37885225_37885243_pos_355662	0.279995
chr8_100384858_100384876_pos_481857	0.279993
chr1_41432606_41432624_pos_12451	0.279988
chr11_77958754_77958772_pos_99407	0.27998
chr5_173774440_173774458_pos_407176	0.279974
chr14_59354884_59354902_pos_154054	0.279973
chr6_170524405_170524423_pos_441921	0.279971
chr17_72576374_72576392_pos_215692	0.279965
chr1_225738122_225738140_pos_45752	0.279958
chr13_29227826_29227844_pos_137054	0.279947
chr15_96335030_96335048_pos_182728	0.279943
chr1_197343878_197343896_pos_37578	0.279916
chr7_51289616_51289634_pos_453020	0.279916
chr6_138869407_138869425_pos_433926	0.279905
chr9_7320310_7320328_pos_491967	0.279904
chr8_26466300_26466318_pos_472383	0.279898
chr2_148509138_148509156_pos_267870	0.279895
chr3_171646838_171646856_pos_344770	0.279889
chr6_138973934_138973952_pos_433971	0.279889
chr2_36373407_36373425_pos_249112	0.279886
chr11_48170154_48170172_pos_93925	0.279878
chr11_130476384_130476402_pos_108982	0.279874
chr3_158713424_158713442_pos_343226	0.279872
chr8_27948594_27948612_pos_472827	0.279868
chr6_152062690_152062708_pos_437246	0.279865
chrX_108347960_108347978_pos_517460	0.279855
chr18_27968062_27968080_pos_224712	0.279852
chr15_85358204_85358222_pos_179682	0.279841
chr10_5294186_5294204_pos_53723	0.279837
chr3_114568002_114568020_pos_334235	0.279835
chr2_69018004_69018022_pos_257469	0.279828
chr10_24695660_24695678_pos_58277	0.279824
chr1_85379971_85379989_pos_22208	0.279823
chr2_127570904_127570922_pos_265300	0.279821
chr8_69942449_69942467_pos_478780	0.279819
chr16_15822090_15822108_pos_187640	0.279818
chr3_152201224_152201242_pos_342209	0.279813
chr2_234861976_234861994_pos_282198	0.279807
chr18_22193568_22193586_pos_222794	0.279803
chr6_13455686_13455704_pos_412961	0.279798
chr8_9225184_9225202_pos_467288	0.279795
chr12_75706072_75706090_pos_123643	0.279794
chr7_29270924_29270942_pos_447807	0.279779
chr1_77893314_77893332_pos_20951	0.279774
chr6_5201370_5201388_pos_410218	0.279774
chr22_24360210_24360228_pos_305577	0.279767
chr7_151759780_151759798_pos_465621	0.279765
chr15_29920660_29920678_pos_164927	0.279762
chr17_41773534_41773552_pos_207882	0.279759
chr11_62143088_62143106_pos_94941	0.279758
chr7_96974114_96974132_pos_456896	0.279757
chr20_47338037_47338055_pos_293585	0.279755
chr22_41359446_41359464_pos_311565	0.279754
chr14_62429012_62429030_pos_155027	0.279747
chr7_76310884_76310902_pos_455015	0.27974
chr3_14236228_14236246_pos_316742	0.279739
chrX_21666848_21666866_pos_513623	0.279731
chr13_76879304_76879322_pos_144306	0.279729
chr5_93677478_93677496_pos_389234	0.279728
chr6_36528308_36528326_pos_419271	0.279722
chr3_186949394_186949412_pos_347680	0.279719
chr1_87335748_87335766_pos_22621	0.279718
chr5_172505056_172505074_pos_405871	0.279716
chr5_37665502_37665520_pos_380324	0.279715
chr13_101868768_101868786_pos_146350	0.279712
chr5_54632334_54632352_pos_381984	0.279712
chr13_49624321_49624339_pos_142060	0.27971
chr5_1182982_1183000_pos_376494	0.279709
chr8_130514032_130514050_pos_487900	0.279705
chr16_2041402_2041420_pos_185094	0.279701
chr11_28476219_28476237_pos_90365	0.279696
chr11_113001093_113001111_pos_103356	0.279695
chr6_157108842_157108860_pos_438297	0.279692
chr1_164785934_164785952_pos_32070	0.279687
chr11_6401630_6401648_pos_85101	0.279683
chr20_37331784_37331802_pos_291228	0.279682
chr15_92527404_92527422_pos_181926	0.279675
chr9_133123295_133123313_pos_510917	0.279666
chr19_42278088_42278106_pos_238929	0.279658
chr6_11651042_11651060_pos_412050	0.279651
chr4_85491715_85491733_pos_361363	0.279649
chr16_49700633_49700651_pos_190187	0.279648
chr2_65065174_65065192_pos_256598	0.279648
chr6_148999983_149000001_pos_436305	0.279637
chr11_36541482_36541500_pos_91864	0.279635
chr5_150036721_150036739_pos_400819	0.279633
chr7_1558446_1558464_pos_442550	0.279629
chr19_7200021_7200039_pos_234091	0.279628
chr9_94065764_94065782_pos_500621	0.279628
chr12_51851742_51851760_pos_120131	0.279618
chr13_50092226_50092244_pos_142193	0.279618
chr15_64823908_64823926_pos_173018	0.279611
chr6_163341762_163341780_pos_440057	0.279607
chr9_95045226_95045244_pos_501189	0.279607
chr6_148367595_148367613_pos_436058	0.279602
chr1_223087350_223087368_pos_45204	0.279594
chr6_150546380_150546398_pos_436747	0.279594
chr11_130897776_130897794_pos_109491	0.279587
chr3_129358410_129358428_pos_338644	0.279582
chr14_55125078_55125096_pos_153136	0.279581
chr10_5840444_5840462_pos_53934	0.279579
chr12_8036682_8036700_pos_113531	0.279573
chr5_88814310_88814328_pos_388530	0.279569
chr2_174014694_174014712_pos_272114	0.279561
chr20_23205785_23205803_pos_288856	0.279561
chr9_107422471_107422489_pos_502998	0.279559
chr17_59384518_59384536_pos_212815	0.279558
chr6_134585625_134585643_pos_432728	0.279558
chr9_79662568_79662586_pos_497980	0.279554
chr15_66850804_66850822_pos_173824	0.27955
chr5_65066800_65066818_pos_384298	0.279547
chr13_51247218_51247236_pos_142663	0.279538
chr2_240259382_240259400_pos_284666	0.279537
chr7_136997922_136997940_pos_463276	0.279533
chr4_186946790_186946808_pos_376096	0.279531
chr11_110874796_110874814_pos_102703	0.279527
chr15_38398493_38398511_pos_166752	0.279527
chr2_71717108_71717126_pos_258402	0.279521
chr2_176553972_176553990_pos_272495	0.279521
chr12_110301608_110301626_pos_130412	0.27952
chr13_36543828_36543846_pos_139025	0.279514
chr5_173165318_173165336_pos_406540	0.279512
chr8_133025448_133025466_pos_488301	0.27951
chr22_46241590_46241608_pos_313269	0.279509
chr12_79933231_79933249_pos_124384	0.279504
chr14_51819115_51819133_pos_151976	0.279502
chr14_54287384_54287402_pos_152578	0.279498
chr1_36350728_36350746_pos_11305	0.279489
chr8_132980956_132980974_pos_488274	0.279489
chr11_36540322_36540340_pos_91861	0.279481
chr2_45823892_45823910_pos_252695	0.279479
chr2_160258277_160258295_pos_269537	0.279474
chr6_43879014_43879032_pos_421709	0.279462
chr12_68241982_68242000_pos_123071	0.279456
chr1_235909089_235909107_pos_49951	0.279448
chr2_9228562_9228580_pos_242818	0.279446
chr2_21268402_21268420_pos_245694	0.279446
chr4_31051400_31051418_pos_355501	0.279445
chr6_20409944_20409962_pos_415733	0.279441
chr20_59678544_59678562_pos_296846	0.27944
chr1_3316640_3316658_pos_813	0.279436
chr22_42898956_42898974_pos_312254	0.279435
chr4_173541086_173541104_pos_373468	0.279435
chr9_15156467_15156485_pos_493432	0.279431
chr2_20579263_20579281_pos_245585	0.279416
chr8_75219229_75219247_pos_479108	0.279413
chr9_18975360_18975378_pos_493977	0.279403
chr6_151044768_151044786_pos_437030	0.279402
chr9_130282254_130282272_pos_509569	0.27939
chr6_113522634_113522652_pos_429396	0.279383
chr7_91084317_91084335_pos_456006	0.279367
chr2_9332189_9332207_pos_242974	0.279366
chr22_41859680_41859698_pos_311834	0.279363
chr10_33235396_33235414_pos_60653	0.279361
chr22_33780455_33780473_pos_308697	0.279359
chr6_164105855_164105873_pos_440719	0.279353
chr7_2821948_2821966_pos_443232	0.279351
chr3_195111084_195111102_pos_350454	0.279349
chr1_29271994_29272012_pos_9719	0.279347
chr7_44177747_44177765_pos_451097	0.279346
chr5_17306460_17306478_pos_379051	0.27934
chr15_63059268_63059286_pos_172288	0.279339
chr11_112943352_112943370_pos_103337	0.279337
chr12_2961514_2961532_pos_111688	0.279334
chr17_18997912_18997930_pos_204288	0.279334
chr10_110765316_110765334_pos_78478	0.279329
chr10_124708582_124708600_pos_82101	0.279325
chr1_202283495_202283513_pos_38961	0.279322
chr2_126661812_126661830_pos_265124	0.279322
chr16_66035058_66035076_pos_192642	0.279319
chr13_50581050_50581068_pos_142406	0.279311
chr20_35208656_35208674_pos_290636	0.279306
chr1_203038604_203038622_pos_39321	0.279305
chr5_91312178_91312196_pos_389103	0.279302
chr3_195159518_195159536_pos_350538	0.279288
chr1_8392868_8392886_pos_2135	0.279281
chr12_132596174_132596192_pos_134918	0.279278
chrX_38234670_38234688_pos_514162	0.279273
chr12_116359280_116359298_pos_131934	0.27927
chr1_236113567_236113585_pos_50071	0.279255
chr11_125452840_125452858_pos_107356	0.279248
chr4_152072073_152072091_pos_370416	0.279246
chr3_16427570_16427588_pos_317464	0.279238
chr8_10332883_10332901_pos_467433	0.279237
chr9_19124108_19124126_pos_494009	0.279225
chr10_3681936_3681954_pos_52809	0.279223
chr7_49776258_49776276_pos_452537	0.279223
chr10_35872820_35872838_pos_61609	0.27922
chr1_62337332_62337350_pos_18313	0.279214
chrX_107683220_107683238_pos_517320	0.279209
chr12_465252_465270_pos_110095	0.279208
chr4_143407620_143407638_pos_368618	0.279205
chr17_49695228_49695246_pos_210499	0.279199
chr8_26199864_26199882_pos_472243	0.279191
chr9_134056212_134056230_pos_511223	0.279185
chr2_168819442_168819460_pos_271199	0.279183
chr3_72485746_72485764_pos_330663	0.279177
chr3_142735575_142735593_pos_340834	0.279175
chr7_111959166_111959184_pos_459175	0.279171
chr6_35511172_35511190_pos_419014	0.27917
chr6_118724493_118724511_pos_430435	0.279162
chr5_159764501_159764519_pos_403908	0.279159
chr11_62539276_62539294_pos_95127	0.279157
chr5_160289500_160289518_pos_404131	0.279156
chr6_156840408_156840426_pos_438109	0.279149
chr1_231541928_231541946_pos_47812	0.279148
chr16_19784523_19784541_pos_188089	0.279148
chr10_59536370_59536388_pos_64030	0.279147
chr7_51185438_51185456_pos_452931	0.279135
chr12_45259882_45259900_pos_118077	0.279132
chr13_79664038_79664056_pos_144482	0.27913
chr4_140049394_140049412_pos_367514	0.279123
chr6_97595038_97595056_pos_426953	0.279123
chr17_37711292_37711310_pos_206630	0.27912
chr1_108049710_108049728_pos_25547	0.279117
chr7_138935554_138935572_pos_463930	0.279115
chr3_146227686_146227704_pos_341176	0.279114
chr7_66669290_66669308_pos_453635	0.279102
chr15_89137678_89137696_pos_180698	0.279099
chr17_29747898_29747916_pos_205726	0.279098
chrX_150213446_150213464_pos_518951	0.279085
chr15_68371044_68371062_pos_174610	0.279084
chr5_124995600_124995618_pos_393344	0.279084
chr12_130128682_130128700_pos_134774	0.27908
chr16_58331594_58331612_pos_192129	0.279078
chr9_114140926_114140944_pos_505201	0.279073
chr3_42746638_42746656_pos_322948	0.27907
chr5_55633712_55633730_pos_382422	0.279067
chr3_102698208_102698226_pos_332720	0.279066
chr12_455152_455170_pos_110043	0.279062
chr3_53112153_53112171_pos_325576	0.279057
chr17_57665284_57665302_pos_212269	0.279055
chr12_85588461_85588479_pos_124689	0.279053
chr15_39172300_39172318_pos_166858	0.279053
chr17_71966672_71966690_pos_215542	0.279039
chr1_62045632_62045650_pos_18215	0.279034
chr8_94760430_94760448_pos_480808	0.279022
chr10_75034004_75034022_pos_68328	0.279021
chr11_11502778_11502796_pos_86382	0.279021
chr4_183960170_183960188_pos_374370	0.279019
chr6_89793774_89793792_pos_426263	0.279011
chr1_230074418_230074436_pos_47096	0.279003
chr4_168920224_168920242_pos_372788	0.279003
chr5_59173800_59173818_pos_383658	0.279
chr9_93093124_93093142_pos_500380	0.278997
chr11_1878624_1878642_pos_84240	0.278993
chr21_28239316_28239334_pos_298787	0.278993
chr11_79237988_79238006_pos_99897	0.278989
chr8_10630492_10630510_pos_467535	0.278981
chr10_122148770_122148788_pos_81395	0.278979
chr20_38973690_38973708_pos_291921	0.278979
chr3_132556734_132556752_pos_339233	0.278976
chr17_61325648_61325666_pos_213424	0.278952
chr1_231919449_231919467_pos_48068	0.27894
chr22_17859477_17859495_pos_303950	0.278937
chr3_127955904_127955922_pos_337917	0.278936
chr4_41098516_41098534_pos_356386	0.278934
chr11_108958580_108958598_pos_102512	0.278928
chr1_81832702_81832720_pos_21511	0.278916
chr2_29421416_29421434_pos_247429	0.27891
chr1_27542520_27542538_pos_9132	0.278903
chr14_85573658_85573676_pos_160398	0.278885
chr11_2920154_2920172_pos_84750	0.278882
chr9_76375306_76375324_pos_497678	0.27887
chr5_1783326_1783344_pos_376540	0.278865
chr10_110033439_110033457_pos_77587	0.278863
chr14_54576148_54576166_pos_152641	0.278861
chr1_161382738_161382756_pos_31145	0.278859
chr7_127629511_127629529_pos_460506	0.278848
chr2_159147896_159147914_pos_269206	0.278847
chr9_134293746_134293764_pos_511293	0.278847
chr11_110219264_110219282_pos_102652	0.278846
chr14_100214026_100214044_pos_162790	0.278841
chr1_207920870_207920888_pos_41538	0.27884
chr2_201413764_201413782_pos_275811	0.27884
chr10_113979136_113979154_pos_79382	0.278839
chr13_41562256_41562274_pos_140135	0.278838
chr14_93974980_93974998_pos_162052	0.278833
chr15_39498877_39498895_pos_167030	0.278833
chr13_42398694_42398712_pos_140388	0.278832
chr8_80697736_80697754_pos_479545	0.278827
chr7_17276628_17276646_pos_445289	0.278826
chr12_89390252_89390270_pos_125023	0.278825
chr3_143977891_143977909_pos_341025	0.278825
chr1_3078792_3078810_pos_595	0.278824
chr11_43987524_43987542_pos_92066	0.278823
chr13_44720614_44720632_pos_141204	0.278819
chr6_1778712_1778730_pos_409000	0.278817
chr1_85526449_85526467_pos_22266	0.278816
chr1_10495172_10495190_pos_3198	0.278812
chr8_13212320_13212338_pos_468901	0.278812
chr21_38448874_38448892_pos_301019	0.278804
chr1_94281757_94281775_pos_24137	0.278803
chr9_7368470_7368488_pos_491971	0.278802
chr2_69555106_69555124_pos_257820	0.278797
chr6_42045488_42045506_pos_421098	0.278796
chr7_2638238_2638256_pos_443037	0.278788
chr11_73266911_73266929_pos_98005	0.278781
chr17_66455335_66455353_pos_214454	0.278781
chr2_237896304_237896322_pos_283903	0.278779
chr8_17159052_17159070_pos_469462	0.278777
chr9_70478132_70478150_pos_497061	0.278768
chr1_91584828_91584846_pos_23205	0.278766
chr11_111975452_111975470_pos_102912	0.27876
chr1_208047777_208047795_pos_41603	0.278756
chr15_80569386_80569404_pos_178638	0.278754
chr14_32897204_32897222_pos_150683	0.278752
chr5_139177938_139177956_pos_396323	0.278742
chr12_13100985_13101003_pos_114412	0.278726
chr2_21757878_21757896_pos_245752	0.27872
chr7_51355164_51355182_pos_453096	0.278714
chr5_134059072_134059090_pos_394956	0.27871
chr1_22532716_22532734_pos_7025	0.278709
chr5_83476686_83476704_pos_388313	0.278708
chr17_50863556_50863574_pos_211262	0.278703
chr9_134474815_134474833_pos_511490	0.278702
chr5_54387962_54387980_pos_381831	0.278699
chr5_80116612_80116630_pos_387570	0.278699
chr20_57160624_57160642_pos_295967	0.278696
chr7_110994666_110994684_pos_459117	0.278695
chr1_7456116_7456134_pos_1515	0.278689
chr10_110802546_110802564_pos_78522	0.278686
chr7_91519620_91519638_pos_456099	0.278682
chrX_71515214_71515232_pos_516825	0.278678
chr10_126049864_126049882_pos_82648	0.278654
chr14_101832048_101832066_pos_163067	0.278643
chr13_75446098_75446116_pos_144032	0.278642
chr14_54291894_54291912_pos_152584	0.278642
chr7_101945285_101945303_pos_457610	0.278635
chr22_23842073_23842091_pos_305269	0.278631
chr2_8545270_8545288_pos_242526	0.27863
chr1_203141344_203141362_pos_39411	0.278629
chr10_74925864_74925882_pos_68289	0.278629
chr9_91678932_91678950_pos_499920	0.278625
chr3_115692113_115692131_pos_334487	0.278624
chr5_172943552_172943570_pos_406482	0.278617
chr2_224211950_224211968_pos_280716	0.278616
chr4_150256070_150256088_pos_369826	0.278616
chr1_227953831_227953849_pos_46600	0.278614
chr3_37493266_37493284_pos_321001	0.27861
chr11_27418602_27418620_pos_90289	0.278607
chr1_209720569_209720587_pos_42203	0.278601
chr10_51052338_51052356_pos_63482	0.278593
chr4_74105774_74105792_pos_359538	0.278591
chr2_62486158_62486176_pos_255981	0.27859
chr9_110104128_110104146_pos_504106	0.27859
chr1_26459834_26459852_pos_8545	0.278589
chr12_49750884_49750902_pos_119622	0.278589
chr19_31963428_31963446_pos_237307	0.278587
chr3_119663394_119663412_pos_334933	0.27858
chr3_16512116_16512134_pos_317528	0.278576
chr6_16265542_16265560_pos_413967	0.278572
chr17_75557864_75557882_pos_216407	0.278564
chr8_8530780_8530798_pos_466850	0.278562
chr7_47253912_47253930_pos_451800	0.27856
chr7_101986687_101986705_pos_457679	0.278553
chr6_4447052_4447070_pos_410050	0.278552
chr14_71489097_71489115_pos_157807	0.278538
chr9_131336348_131336366_pos_510164	0.278537
chr5_112338990_112339008_pos_391024	0.278536
chr2_101306768_101306786_pos_261862	0.278535
chr16_74904150_74904168_pos_194627	0.278533
chr5_149794226_149794244_pos_400625	0.278526
chr9_96581748_96581766_pos_501617	0.278521
chr7_90726898_90726916_pos_455970	0.278519
chr10_85320092_85320110_pos_71178	0.278515
chr1_211485397_211485415_pos_42481	0.278501
chr3_15892887_15892905_pos_317251	0.278492
chr20_4234364_4234382_pos_285988	0.278478
chr18_25876650_25876668_pos_224540	0.278473
chr4_147361950_147361968_pos_369118	0.278473
chr8_93987426_93987444_pos_480581	0.278466
chr9_107751086_107751104_pos_503155	0.278461
chr8_92008668_92008686_pos_480187	0.278451
chr8_26609702_26609720_pos_472438	0.278448
chr11_119510303_119510321_pos_105455	0.278445
chr16_75054386_75054404_pos_194721	0.278441
chr6_85460794_85460812_pos_425938	0.27844
chr18_9877244_9877262_pos_221313	0.278437
chr2_174438340_174438358_pos_272173	0.278435
chr17_2181312_2181330_pos_199937	0.278428
chr18_48617006_48617024_pos_227456	0.278425
chr1_22829106_22829124_pos_7074	0.278418
chr18_55335030_55335048_pos_228541	0.278408
chr15_80246485_80246503_pos_178502	0.278406
chr18_79459888_79459906_pos_231741	0.278402
chr1_53180422_53180440_pos_15142	0.2784
chr6_29667238_29667256_pos_417501	0.2784
chr4_76624280_76624298_pos_360118	0.278399
chr4_153555086_153555104_pos_370901	0.278391
chr2_100935602_100935620_pos_261570	0.278389
chr2_219439701_219439719_pos_279578	0.278388
chr4_3270158_3270176_pos_351623	0.27838
chr10_102335378_102335396_pos_76039	0.278377
chr4_142265694_142265712_pos_368168	0.278372
chr15_85576438_85576456_pos_179935	0.278367
chr1_237044596_237044614_pos_50563	0.278366
chr2_171287843_171287861_pos_271377	0.278363
chr1_216888850_216888868_pos_43795	0.278358
chr2_42133128_42133146_pos_251509	0.278355
chr1_164768262_164768280_pos_32017	0.278354
chr9_109918552_109918570_pos_503897	0.278347
chr1_91754504_91754522_pos_23437	0.278345
chr8_102541990_102542008_pos_482565	0.278343
chr3_69855068_69855086_pos_329493	0.278339
chr7_35446406_35446424_pos_449458	0.278334
chr2_30214102_30214120_pos_247509	0.278331
chr5_77426294_77426312_pos_386862	0.278326
chr12_32880642_32880660_pos_117476	0.278325
chr4_185757196_185757214_pos_375271	0.278325
chr10_34764854_34764872_pos_61213	0.278323
chr15_47872952_47872970_pos_168777	0.278316
chr1_110241124_110241142_pos_26164	0.2783
chr13_40986730_40986748_pos_140049	0.278297
chr9_83508825_83508843_pos_498290	0.278287
chr6_90098394_90098412_pos_426346	0.278281
chr14_55791434_55791452_pos_153341	0.278277
chr13_100941138_100941156_pos_146319	0.278275
chr4_10118570_10118588_pos_353058	0.278272
chr6_34934560_34934578_pos_418482	0.278272
chr11_126132460_126132478_pos_107451	0.278271
chr9_92036281_92036299_pos_500093	0.278267
chr3_194480903_194480921_pos_349915	0.278265
chr8_134840728_134840746_pos_489018	0.278258
chrX_130896203_130896221_pos_518285	0.278255
chr17_17036738_17036756_pos_203233	0.278252
chr13_50092176_50092194_pos_142192	0.278248
chr3_73574934_73574952_pos_331127	0.278248
chr17_77810714_77810732_pos_217459	0.278245
chr13_110133650_110133668_pos_147238	0.278239
chr4_173652076_173652094_pos_373535	0.278232
chr9_35521726_35521744_pos_495193	0.278229
chr17_44868072_44868090_pos_209250	0.278225
chr16_85622868_85622886_pos_197061	0.278224
chr12_106801260_106801278_pos_129068	0.278218
chr10_99396638_99396656_pos_75417	0.27821
chr4_30716294_30716312_pos_355323	0.278209
chr11_63908714_63908732_pos_95356	0.278192
chr13_48626940_48626958_pos_141862	0.278189
chr7_134991895_134991913_pos_462803	0.278186
chr13_98172732_98172750_pos_145681	0.278169
chr3_141127410_141127428_pos_340424	0.278154
chr2_217064588_217064606_pos_278451	0.278144
chr2_12170032_12170050_pos_243763	0.278143
chr7_82419997_82420015_pos_455678	0.27814
chrX_21725627_21725645_pos_513648	0.278139
chr2_143482432_143482450_pos_267031	0.278129
chr1_234926066_234926084_pos_49735	0.278128
chr17_77884230_77884248_pos_217520	0.278124
chr5_36745186_36745204_pos_380305	0.278121
chr4_147334793_147334811_pos_369104	0.278117
chr14_89385988_89386006_pos_160684	0.278111
chr2_42924972_42924990_pos_251685	0.278109
chr5_14701198_14701216_pos_378174	0.278103
chr10_11226525_11226543_pos_55014	0.278092
chr9_131227294_131227312_pos_509941	0.278092
chr3_69115740_69115758_pos_329063	0.278089
chr10_68111875_68111893_pos_65752	0.278087
chr6_37324294_37324312_pos_420011	0.278086
chr21_38435854_38435872_pos_301000	0.278082
chr5_61659248_61659266_pos_384041	0.27808
chr8_22597094_22597112_pos_471293	0.278079
chr13_33209007_33209025_pos_138529	0.278077
chr2_96907538_96907556_pos_260657	0.278073
chr15_66782957_66782975_pos_173727	0.278072
chr7_35718608_35718626_pos_449581	0.278072
chr16_15035004_15035022_pos_187504	0.278069
chr6_112562400_112562418_pos_429281	0.278069
chr1_201486318_201486336_pos_38335	0.278068
chr10_74923685_74923703_pos_68278	0.278059
chr4_81467604_81467622_pos_360963	0.278042
chr10_71981848_71981866_pos_67175	0.278026
chr8_143485866_143485884_pos_490261	0.278023
chr7_17987294_17987312_pos_445405	0.278021
chr11_114110881_114110899_pos_103647	0.278014
chr14_59358356_59358374_pos_154059	0.278011
chr15_57236118_57236136_pos_170007	0.278
chr4_122857030_122857048_pos_365335	0.277999
chr9_114895660_114895678_pos_505417	0.277996
chr10_33302490_33302508_pos_60740	0.27799
chr11_73852246_73852264_pos_98221	0.277989
chr8_99874094_99874112_pos_481815	0.277988
chr22_28005726_28005744_pos_306813	0.277987
chr9_27185106_27185124_pos_494451	0.277987
chr2_12919068_12919086_pos_244159	0.277982
chr17_12727820_12727838_pos_202517	0.277976
chr6_2448102_2448120_pos_409212	0.277975
chr6_21953846_21953864_pos_416311	0.27797
chr1_167755844_167755862_pos_32686	0.277969
chr5_172766043_172766061_pos_406178	0.277961
chr1_168622814_168622832_pos_32986	0.277949
chr20_44139238_44139256_pos_292629	0.277949
chr8_40241394_40241412_pos_475407	0.277949
chr7_36037193_36037211_pos_449717	0.277907
chr8_125346988_125347006_pos_486436	0.277907
chr4_86977972_86977990_pos_361549	0.277906
chr11_119682750_119682768_pos_105481	0.277905
chr5_14036106_14036124_pos_377756	0.277904
chr16_84883376_84883394_pos_196402	0.277895
chr11_125355848_125355866_pos_107250	0.27789
chr18_2855838_2855856_pos_219766	0.277887
chr17_57939962_57939980_pos_212535	0.277883
chr15_38991952_38991970_pos_166810	0.277879
chr1_212518756_212518774_pos_42840	0.277875
chr14_51335814_51335832_pos_151817	0.277875
chr13_46655795_46655813_pos_141505	0.277872
chr17_16521318_16521336_pos_203150	0.277872
chr2_226631704_226631722_pos_280875	0.277864
chr2_45860730_45860748_pos_252719	0.277863
chr8_132552346_132552364_pos_488139	0.277851
chr14_68939973_68939991_pos_157079	0.27784
chr17_57033498_57033516_pos_211715	0.277833
chr17_70522071_70522089_pos_215495	0.277826
chr20_44138962_44138980_pos_292625	0.277822
chr1_39393495_39393513_pos_11824	0.27782
chr6_28981833_28981851_pos_417468	0.277814
chr4_89259596_89259614_pos_362156	0.277813
chr10_72712414_72712432_pos_67555	0.277811
chr2_58131362_58131380_pos_255277	0.277811
chr9_13437866_13437884_pos_492256	0.277802
chr6_136103792_136103810_pos_433028	0.277801
chr8_125328456_125328474_pos_486401	0.2778
chr12_4135182_4135200_pos_112511	0.277797
chr8_107332440_107332458_pos_483456	0.277789
chr3_119295948_119295966_pos_334597	0.277787
chr3_133459604_133459622_pos_339384	0.277787
chr10_103933838_103933856_pos_77067	0.277782
chr11_36619792_36619810_pos_91871	0.277779
chr2_239440700_239440718_pos_284466	0.277779
chr8_124368488_124368506_pos_485888	0.277774
chr12_105671876_105671894_pos_128436	0.277773
chr12_3534173_3534191_pos_112339	0.277766
chr17_50952190_50952208_pos_211359	0.277755
chr5_143153919_143153937_pos_398510	0.277752
chr2_99944554_99944572_pos_261257	0.277746
chr5_102975272_102975290_pos_389950	0.277736
chr12_124685243_124685261_pos_134441	0.277731
chr14_53011256_53011274_pos_152353	0.277729
chr15_47474205_47474223_pos_168569	0.277727
chr14_63475950_63475968_pos_155132	0.277726
chr6_13733229_13733247_pos_413051	0.277722
chr2_42046363_42046381_pos_251369	0.277717
chr1_213530920_213530938_pos_43065	0.277712
chr18_58591118_58591136_pos_229557	0.277707
chr9_14103204_14103222_pos_492779	0.277705
chr2_86490712_86490730_pos_260006	0.277695
chr10_87868326_87868344_pos_71812	0.277674
chr10_11522920_11522938_pos_55142	0.277667
chr13_22428371_22428389_pos_135655	0.277664
chr10_44301303_44301321_pos_62248	0.277662
chr11_12862862_12862880_pos_87749	0.277662
chr3_17158591_17158609_pos_317868	0.277659
chr7_46456294_46456312_pos_451573	0.277656
chr1_27152578_27152596_pos_8784	0.277652
chr17_57486964_57486982_pos_212064	0.277647
chr3_39385681_39385699_pos_321958	0.277637
chr19_9786891_9786909_pos_234346	0.277633
chr16_27327482_27327500_pos_189130	0.277632
chr2_62202884_62202902_pos_255805	0.277632
chr12_8035766_8035784_pos_113523	0.27763
chr13_75704748_75704766_pos_144065	0.277624
chr4_139075190_139075208_pos_367035	0.277616
chr13_43298952_43298970_pos_140572	0.277615
chr8_101007440_101007458_pos_482056	0.277613
chr5_176534045_176534063_pos_407886	0.277608
chr10_78165816_78165834_pos_69224	0.277606
chr2_29042616_29042634_pos_247388	0.277604
chr7_94368098_94368116_pos_456573	0.277601
chr8_134862400_134862418_pos_489033	0.277598
chr9_131663592_131663610_pos_510458	0.277598
chr15_85493694_85493712_pos_179823	0.277592
chr10_91566302_91566320_pos_73182	0.277585
chr20_15763550_15763568_pos_287574	0.277582
chr7_43879002_43879020_pos_450937	0.277581
chr17_57626380_57626398_pos_212239	0.277576
chr12_9170070_9170088_pos_113610	0.277566
chr3_8521232_8521250_pos_314869	0.277565
chr1_3348690_3348708_pos_857	0.277564
chr15_51190284_51190302_pos_169411	0.27756
chr2_217371930_217371948_pos_278594	0.277554
chr1_8113486_8113504_pos_1908	0.277553
chr5_78593205_78593223_pos_387060	0.277553
chr20_310182_310200_pos_285106	0.277552
chr10_103759488_103759506_pos_76830	0.277551
chr18_35460954_35460972_pos_225709	0.277547
chr15_40248916_40248934_pos_167255	0.277545
chr5_72110474_72110492_pos_385800	0.277544
chr8_10775740_10775758_pos_467608	0.277529
chr10_12405042_12405060_pos_55333	0.277528
chr12_11863771_11863789_pos_114087	0.277524
chr5_123209711_123209729_pos_392466	0.277522
chr6_166446836_166446854_pos_440997	0.277518
chr2_235692857_235692875_pos_282617	0.277516
chr17_68498096_68498114_pos_215083	0.277509
chr3_128813178_128813196_pos_338406	0.277509
chr2_41896286_41896304_pos_251185	0.277508
chr20_34988088_34988106_pos_290563	0.277496
chr2_174021309_174021327_pos_272120	0.277491
chr9_27151082_27151100_pos_494442	0.277483
chr15_32872762_32872780_pos_165338	0.277479
chr9_14528920_14528938_pos_493346	0.277475
chr12_113206349_113206367_pos_131030	0.27747
chr12_13135950_13135968_pos_114443	0.277469
chr3_156680982_156681000_pos_342833	0.277467
chr1_19469572_19469590_pos_6086	0.277464
chr3_128805406_128805424_pos_338381	0.277464
chr3_124069912_124069930_pos_336388	0.277458
chr3_17518928_17518946_pos_317978	0.277452
chr8_97929217_97929235_pos_481534	0.277442
chr10_92756074_92756092_pos_73630	0.27744
chr22_43993338_43993356_pos_312550	0.277437
chr10_119300650_119300668_pos_80591	0.277428
chr19_37999570_37999588_pos_237776	0.27742
chr1_43542277_43542295_pos_13392	0.277417
chr14_63513881_63513899_pos_155147	0.277416
chr1_19477030_19477048_pos_6092	0.277414
chr9_94913716_94913734_pos_500965	0.277411
chr2_230871030_230871048_pos_281555	0.277405
chr18_48035056_48035074_pos_227164	0.277399
chr10_75399306_75399324_pos_68438	0.277398
chr5_148832804_148832822_pos_399556	0.277398
chr2_176709764_176709782_pos_272544	0.27739
chr18_10544228_10544246_pos_221581	0.277387
chr2_28269174_28269192_pos_246952	0.277382
chr19_46449400_46449418_pos_239775	0.277381
chr14_68728032_68728050_pos_156827	0.277379
chr17_78172102_78172120_pos_217705	0.277378
chr3_64909100_64909118_pos_327958	0.277375
chr21_43323460_43323478_pos_302356	0.277373
chr15_67926638_67926656_pos_174375	0.277368
chr11_33168718_33168736_pos_90868	0.277363
chr5_61408734_61408752_pos_383973	0.277363
chr5_172902449_172902467_pos_406398	0.277353
chr6_158027504_158027522_pos_438661	0.277342
chr18_12361865_12361883_pos_221792	0.27734
chr9_92313824_92313842_pos_500109	0.277338
chr5_68259452_68259470_pos_385402	0.277336
chr8_131913204_131913222_pos_488056	0.277332
chr11_3952908_3952926_pos_84930	0.277329
chr2_138395806_138395824_pos_266941	0.277323
chr14_44988802_44988820_pos_151285	0.277317
chr7_157406144_157406162_pos_465916	0.277317
chr18_48163586_48163604_pos_227197	0.277311
chr17_75513148_75513166_pos_216377	0.277306
chr2_8889408_8889426_pos_242737	0.277297
chr18_35334935_35334953_pos_225680	0.277295
chr3_190109410_190109428_pos_348967	0.277284
chr10_3909594_3909612_pos_53121	0.277274
chr17_2223172_2223190_pos_199998	0.277273
chr2_217436110_217436128_pos_278668	0.277268
chr13_111006834_111006852_pos_148031	0.277256
chr2_197230090_197230108_pos_275250	0.277253
chr7_2602484_2602502_pos_442928	0.277253
chr2_46560474_46560492_pos_253382	0.277245
chr1_66270212_66270230_pos_19381	0.277242
chr11_32671262_32671280_pos_90855	0.277235
chr11_12768416_12768434_pos_87592	0.277227
chr1_11037727_11037745_pos_3720	0.277226
chr15_90174750_90174768_pos_180967	0.277223
chr13_43697592_43697610_pos_140704	0.277218
chr1_11179637_11179655_pos_3761	0.277216
chr13_29386870_29386888_pos_137126	0.277215
chr9_68366949_68366967_pos_496059	0.277213
chr1_56453720_56453738_pos_16305	0.277212
chr20_11108134_11108152_pos_287252	0.277211
chr12_109605029_109605047_pos_129934	0.277208
chr4_150283868_150283886_pos_369834	0.277207
chr3_98888952_98888970_pos_331987	0.277205
chr6_139708486_139708504_pos_434316	0.277201
chr13_110265567_110265585_pos_147453	0.277197
chr1_156584950_156584968_pos_30434	0.277189
chr15_85496710_85496728_pos_179836	0.277183
chr11_11350222_11350240_pos_86294	0.277182
chr6_163209156_163209174_pos_439827	0.27717
chr18_12278356_12278374_pos_221730	0.277167
chr15_34722164_34722182_pos_165508	0.277165
chr4_141353468_141353486_pos_368058	0.277157
chr10_63164356_63164374_pos_65189	0.277155
chr2_10920104_10920122_pos_243455	0.277151
chr21_34580286_34580304_pos_300226	0.27715
chr16_4376339_4376357_pos_185901	0.277147
chr9_131733979_131733997_pos_510619	0.277145
chr9_110099335_110099353_pos_504096	0.277141
chr7_101999576_101999594_pos_457685	0.277138
chr3_43378724_43378742_pos_323135	0.277132
chr10_95467436_95467454_pos_74424	0.277128
chr10_19480464_19480482_pos_57159	0.277122
chr2_64656090_64656108_pos_256379	0.277119
chr4_139922822_139922840_pos_367427	0.277119
chr8_29522492_29522510_pos_473350	0.277119
chr16_23133368_23133386_pos_188609	0.277116
chr15_80727272_80727290_pos_178659	0.277114
chr4_13837543_13837561_pos_353373	0.277114
chr20_47254018_47254036_pos_293478	0.277113
chr2_219453914_219453932_pos_279608	0.277111
chr11_75851030_75851048_pos_98858	0.277105
chr1_15033513_15033531_pos_4795	0.277103
chr5_54793050_54793068_pos_382157	0.277103
chr5_34490642_34490660_pos_379797	0.277096
chr10_63515291_63515309_pos_65314	0.27709
chr6_20875521_20875539_pos_415803	0.27709
chr9_110070100_110070118_pos_504050	0.277089
chr19_42278131_42278149_pos_238930	0.277088
chr1_201060216_201060234_pos_38060	0.277087
chr1_180167245_180167263_pos_35151	0.277085
chr5_37668704_37668722_pos_380336	0.277075
chr12_108685892_108685910_pos_129418	0.277074
chr6_6824354_6824372_pos_410752	0.277073
chr8_120654457_120654475_pos_484722	0.27706
chr22_44526774_44526792_pos_312718	0.277059
chr6_150892076_150892094_pos_436984	0.277059
chr2_19747479_19747497_pos_245265	0.277054
chr3_133547146_133547164_pos_339403	0.277054
chr15_42678566_42678584_pos_168144	0.277052
chr4_2794752_2794770_pos_351494	0.277051
chr22_28023870_28023888_pos_306826	0.277048
chr1_55556349_55556367_pos_15905	0.277039
chr9_38059160_38059178_pos_495847	0.27703
chr1_234310080_234310098_pos_49002	0.277016
chr22_38786898_38786916_pos_310788	0.277016
chr6_152095394_152095412_pos_437250	0.277014
chr2_178630726_178630744_pos_272811	0.277012
chr11_7612661_7612679_pos_85246	0.277005
chr12_2495693_2495711_pos_111551	0.276992
chr3_184750530_184750548_pos_347071	0.276991
chr3_195080654_195080672_pos_350401	0.276986
chr7_30448766_30448784_pos_448106	0.276964
chr17_46935920_46935938_pos_209821	0.276963
chr8_37786036_37786054_pos_474475	0.276961
chr2_109322342_109322360_pos_263439	0.276959
chr20_19932710_19932728_pos_288322	0.276956
chr18_35526036_35526054_pos_225756	0.276954
chr11_120327060_120327078_pos_105785	0.276943
chr2_11839834_11839852_pos_243727	0.276943
chr2_43214534_43214552_pos_252034	0.276934
chr3_58117901_58117919_pos_326669	0.276927
chrX_47644908_47644926_pos_515489	0.276927
chr11_12018064_12018082_pos_86712	0.276925
chr1_228902628_228902646_pos_46805	0.276916
chr13_112722504_112722522_pos_148264	0.276908
chr2_217036269_217036287_pos_278424	0.276907
chr3_48929609_48929627_pos_324550	0.276901
chr10_102332980_102332998_pos_76027	0.2769
chr6_8708074_8708092_pos_411421	0.276899
chr17_1928438_1928456_pos_199497	0.276894
chr1_115596646_115596664_pos_27305	0.276892
chr10_99914217_99914235_pos_75462	0.276892
chr5_109704000_109704018_pos_390547	0.276887
chr20_44181054_44181072_pos_292753	0.276886
chr15_77297374_77297392_pos_177776	0.27688
chr2_171858753_171858771_pos_271412	0.276868
chr12_105026005_105026023_pos_128217	0.276862
chr14_76773021_76773039_pos_159568	0.276861
chr1_96487667_96487685_pos_24725	0.276859
chr9_116156445_116156463_pos_505608	0.276854
chr16_75004114_75004132_pos_194672	0.276852
chr4_186685149_186685167_pos_375905	0.276844
chr8_67340210_67340228_pos_478657	0.276843
chr8_93398110_93398128_pos_480408	0.276842
chr1_32882126_32882144_pos_10452	0.276826
chr14_24961028_24961046_pos_149815	0.276826
chr22_42687758_42687776_pos_312070	0.276826
chr8_140675763_140675781_pos_489585	0.276824
chr3_39196814_39196832_pos_321918	0.276823
chr10_127528071_127528089_pos_82775	0.276812
chr13_109480556_109480574_pos_147007	0.276811
chr11_67081626_67081644_pos_96493	0.276804
chr4_148288784_148288802_pos_369688	0.276803
chr9_134807992_134808010_pos_511700	0.276803
chr3_78090660_78090678_pos_331372	0.276797
chr6_35720564_35720582_pos_419135	0.276791
chr20_23203499_23203517_pos_288850	0.276787
chr2_24512831_24512849_pos_246035	0.276785
chr22_32644529_32644547_pos_308177	0.276773
chr3_188151116_188151134_pos_348202	0.276766
chr8_69496830_69496848_pos_478730	0.276764
chr15_81304426_81304444_pos_178874	0.276763
chr7_25392816_25392834_pos_446728	0.276762
chr13_103102132_103102150_pos_146446	0.276753
chr14_24889988_24890006_pos_149751	0.276741
chr13_40191869_40191887_pos_139761	0.276739
chr12_114415694_114415712_pos_131382	0.276733
chr6_143222042_143222060_pos_435201	0.276732
chr22_29195705_29195723_pos_307318	0.276728
chr7_105887750_105887768_pos_458329	0.276728
chr6_107542226_107542244_pos_427559	0.276724
chr2_85605660_85605678_pos_259505	0.276718
chr22_29069605_29069623_pos_307243	0.276712
chr4_37973640_37973658_pos_355727	0.276712
chr13_39034743_39034761_pos_139221	0.27671
chr5_4019152_4019170_pos_376941	0.276705
chr7_674854_674872_pos_442217	0.276705
chr12_13172190_13172208_pos_114465	0.276699
chr10_113900350_113900368_pos_79342	0.276694
chr1_84698190_84698208_pos_21825	0.276684
chr11_8732780_8732798_pos_85435	0.276684
chr18_32438226_32438244_pos_225296	0.276682
chr16_89373590_89373608_pos_198341	0.276675
chr1_183907236_183907254_pos_36409	0.276671
chr4_7904114_7904132_pos_352510	0.276666
chr2_19673552_19673570_pos_245237	0.276664
chr5_78809566_78809584_pos_387205	0.276659
chr1_100606690_100606708_pos_25114	0.276657
chr10_89589222_89589240_pos_72574	0.276657
chr2_62112438_62112456_pos_255754	0.276656
chr8_79827468_79827486_pos_479304	0.27665
chr17_78737546_78737564_pos_218045	0.276637
chr6_150633562_150633580_pos_436806	0.276636
chr22_36330683_36330701_pos_309608	0.276635
chr4_139779794_139779812_pos_367291	0.276625
chr13_33323415_33323433_pos_138640	0.276617
chr13_29606321_29606339_pos_137318	0.276615
chr20_2107158_2107176_pos_285537	0.276614
chr5_66743035_66743053_pos_384649	0.276612
chr20_19020172_19020190_pos_288021	0.276609
chr12_22282478_22282496_pos_115960	0.2766
chr8_105770289_105770307_pos_483315	0.276599
chr18_22325791_22325809_pos_223109	0.276582
chr12_94304805_94304823_pos_126727	0.276579
chr3_48019050_48019068_pos_324309	0.276574
chr5_126503925_126503943_pos_393743	0.276564
chr15_35705952_35705970_pos_165791	0.276546
chrX_65673920_65673938_pos_516065	0.276546
chr15_98671910_98671928_pos_183107	0.276542
chr2_238729054_238729072_pos_284187	0.276539
chr3_43544414_43544432_pos_323250	0.276537
chr4_53865412_53865430_pos_358078	0.276531
chr1_8408452_8408470_pos_2172	0.276522
chrX_140713013_140713031_pos_518859	0.27652
chr12_11759055_11759073_pos_113890	0.276515
chr12_42582290_42582308_pos_117702	0.276514
chr11_19987694_19987712_pos_89694	0.276511
chr6_7043366_7043384_pos_410849	0.276505
chr1_20152110_20152128_pos_6212	0.2765
chr3_25587723_25587741_pos_318897	0.2765
chr1_65165890_65165908_pos_19133	0.276493
chr2_60516113_60516131_pos_255458	0.276492
chr1_169090862_169090880_pos_33201	0.276487
chr1_59994760_59994778_pos_17301	0.276478
chr7_80609870_80609888_pos_455401	0.276472
chr1_24694486_24694504_pos_7737	0.276471
chr2_60484178_60484196_pos_255423	0.276465
chr21_44853794_44853812_pos_302679	0.276457
chr20_32529281_32529299_pos_289911	0.276446
chr15_66409128_66409146_pos_173456	0.276441
chr8_37963480_37963498_pos_474641	0.276432
chr17_56321263_56321281_pos_211602	0.276429
chr2_36450696_36450714_pos_249215	0.276429
chr6_163944228_163944246_pos_440533	0.276429
chr13_23659204_23659222_pos_135992	0.27642
chr8_37519120_37519138_pos_474314	0.27642
chr15_62565032_62565050_pos_171790	0.276417
chr6_31128288_31128306_pos_417845	0.276417
chr5_9621320_9621338_pos_377297	0.27641
chr8_19171209_19171227_pos_470360	0.276408
chr7_22718244_22718262_pos_446130	0.276406
chr10_122116256_122116274_pos_81297	0.276405
chr6_89977900_89977918_pos_426282	0.2764
chr2_98799142_98799160_pos_260942	0.276392
chr7_28658622_28658640_pos_447609	0.276391
chr5_35015392_35015410_pos_380050	0.276385
chr8_80843321_80843339_pos_479641	0.276373
chr3_148955782_148955800_pos_341326	0.276367
chr7_130941480_130941498_pos_461376	0.276363
chr15_93253988_93254006_pos_182209	0.276354
chr3_66443013_66443031_pos_328701	0.276351
chr11_6219726_6219744_pos_85068	0.276343
chr12_93784960_93784978_pos_126342	0.276343
chr16_72856976_72856994_pos_194159	0.276339
chr6_158283758_158283776_pos_438752	0.276336
chr1_100792472_100792490_pos_25209	0.276333
chr15_78072804_78072822_pos_178212	0.276328
chr6_134058938_134058956_pos_432554	0.276328
chr9_86868139_86868157_pos_498703	0.276328
chr14_101707380_101707398_pos_162973	0.276313
chr6_46476486_46476504_pos_422545	0.27631
chr7_77282164_77282182_pos_455113	0.276305
chr11_61883361_61883379_pos_94832	0.276302
chr22_30325292_30325310_pos_307670	0.276302
chr2_68889764_68889782_pos_257437	0.276299
chr9_445096_445114_pos_490569	0.276296
chr21_43365307_43365325_pos_302388	0.276295
chr1_229032602_229032620_pos_46877	0.27629
chr17_34239172_34239190_pos_206273	0.276288
chr8_124199646_124199664_pos_485826	0.276288
chr2_219424208_219424226_pos_279555	0.276284
chr5_140036096_140036114_pos_396883	0.27627
chr10_29858510_29858528_pos_59357	0.276267
chr2_221074030_221074048_pos_280126	0.276261
chr19_722804_722822_pos_231990	0.27626
chrX_56783470_56783488_pos_515892	0.276255
chr18_6752778_6752796_pos_220511	0.276252
chr15_40100704_40100722_pos_167228	0.276248
chr16_54176453_54176471_pos_190806	0.276247
chr20_56372126_56372144_pos_295851	0.276247
chr2_12834406_12834424_pos_244119	0.276243
chr7_24751682_24751700_pos_446521	0.276236
chr10_114541757_114541775_pos_79729	0.276235
chr8_11569490_11569508_pos_467775	0.276234
chr6_125822064_125822082_pos_431515	0.276228
chr9_129052730_129052748_pos_508928	0.276224
chr17_49648285_49648303_pos_210459	0.27622
chr4_185513929_185513947_pos_375023	0.276216
chr3_194204090_194204108_pos_349705	0.276215
chr14_31927473_31927491_pos_150218	0.276204
chr7_131608310_131608328_pos_461650	0.276192
chr5_141508956_141508974_pos_397202	0.276188
chr20_57465038_57465056_pos_296264	0.276176
chr22_24099864_24099882_pos_305364	0.276176
chr9_14098476_14098494_pos_492765	0.276175
chr1_2134436_2134454_pos_256	0.276171
chr1_52700822_52700840_pos_14954	0.276167
chr10_79159606_79159624_pos_70190	0.276164
chr8_106147317_106147335_pos_483360	0.276163
chr8_29062126_29062144_pos_473221	0.276154
chr1_40057380_40057398_pos_12010	0.276151
chr15_90020064_90020082_pos_180834	0.276145
chr1_173039656_173039674_pos_33983	0.276142
chr11_69044329_69044347_pos_97090	0.276141
chr17_17567838_17567856_pos_203604	0.276135
chr3_4549947_4549965_pos_314257	0.276135
chr6_42569223_42569241_pos_421305	0.276135
chr8_41323740_41323758_pos_475614	0.276134
chr9_133673390_133673408_pos_511082	0.276132
chr11_87190215_87190233_pos_100700	0.276123
chr13_106473304_106473322_pos_146550	0.276117
chr2_158970184_158970202_pos_268893	0.276111
chr6_46951584_46951602_pos_422697	0.276109
chr2_43186954_43186972_pos_252013	0.276103
chr9_92486559_92486577_pos_500174	0.276089
chr19_56966616_56966634_pos_241458	0.276084
chr16_66896338_66896356_pos_192879	0.276083
chr1_245316042_245316060_pos_51423	0.276077
chr1_25699568_25699586_pos_8142	0.276069
chr10_61838138_61838156_pos_64629	0.276068
chr5_74099258_74099276_pos_386317	0.276068
chr1_81498681_81498699_pos_21359	0.276062
chr3_98986329_98986347_pos_332053	0.276058
chr6_118558839_118558857_pos_430324	0.276052
chr8_13372526_13372544_pos_469103	0.276051
chr16_85174984_85175002_pos_196621	0.276047
chr12_110928929_110928947_pos_130676	0.276042
chr8_134839809_134839827_pos_489016	0.276037
chr4_105186824_105186842_pos_363337	0.276031
chr17_39677398_39677416_pos_207143	0.276023
chr22_39474694_39474712_pos_311123	0.276014
chr7_151743416_151743434_pos_465600	0.276012
chr4_124526768_124526786_pos_366035	0.276006
chr9_68740820_68740838_pos_496302	0.276004
chr13_97354164_97354182_pos_145566	0.276003
chr5_14727514_14727532_pos_378182	0.276
chr16_79250982_79251000_pos_195380	0.275995
chr14_32809436_32809454_pos_150647	0.27599
chr18_45756186_45756204_pos_226822	0.275984
chr2_159516550_159516568_pos_269332	0.275974
chr2_102804022_102804040_pos_262465	0.275972
chr1_244964528_244964546_pos_51267	0.275969
chr18_51498356_51498374_pos_228366	0.275962
chr10_68993242_68993260_pos_65845	0.275948
chr8_143278814_143278832_pos_490221	0.275938
chr5_149886922_149886940_pos_400766	0.275937
chr11_114986492_114986510_pos_104098	0.27593
chr5_171578458_171578476_pos_405297	0.27592
chr3_195071464_195071482_pos_350387	0.275913
chr3_195207906_195207924_pos_350608	0.275903
chr9_121364274_121364292_pos_506274	0.2759
chr15_76576754_76576772_pos_177609	0.275897
chr1_247335608_247335626_pos_51949	0.275884
chr12_49664882_49664900_pos_119545	0.275883
chr3_112654018_112654036_pos_333855	0.275874
chr15_63055583_63055601_pos_172258	0.27587
chr10_87896440_87896458_pos_71823	0.275868
chr3_29382591_29382609_pos_319444	0.275868
chr2_133642894_133642912_pos_266023	0.275866
chr17_29665240_29665258_pos_205510	0.275859
chr11_65893126_65893144_pos_96270	0.275856
chr16_79355422_79355440_pos_195399	0.275851
chr1_168636986_168637004_pos_33003	0.27585
chr11_8035758_8035776_pos_85297	0.275846
chr8_127159790_127159808_pos_486938	0.275842
chr21_43575072_43575090_pos_302400	0.275836
chr7_104963988_104964006_pos_458108	0.27583
chr5_137630198_137630216_pos_395644	0.275816
chr12_6278139_6278157_pos_113206	0.275813
chr1_10165347_10165365_pos_3108	0.275811
chr2_176670014_176670032_pos_272533	0.27581
chr9_130453718_130453736_pos_509636	0.275807
chr11_128729400_128729418_pos_108439	0.2758
chr9_124820919_124820937_pos_507357	0.2758
chr12_104604368_104604386_pos_128020	0.275796
chr6_143223154_143223172_pos_435213	0.275793
chr8_11720872_11720890_pos_468354	0.275784
chr10_95308884_95308902_pos_74147	0.275783
chr2_237733492_237733510_pos_283778	0.275771
chr2_172329852_172329870_pos_271505	0.275768
chr8_100385100_100385118_pos_481862	0.275767
chr9_88814729_88814747_pos_499215	0.275765
chr2_12537082_12537100_pos_243916	0.275756
chr10_119250660_119250678_pos_80467	0.275753
chr10_70559064_70559082_pos_66491	0.27575
chr8_38430334_38430352_pos_474783	0.275744
chr15_51185906_51185924_pos_169397	0.27574
chr7_137863382_137863400_pos_463587	0.275736
chr15_42859526_42859544_pos_168166	0.275733
chr15_48975166_48975184_pos_169084	0.275732
chr14_68143804_68143822_pos_155959	0.275728
chr11_61851730_61851748_pos_94785	0.275727
chr1_201721394_201721412_pos_38602	0.27572
chr9_85527698_85527716_pos_498506	0.275709
chr11_61037830_61037848_pos_94481	0.275703
chr6_140049961_140049979_pos_434569	0.275702
chr6_150145780_150145798_pos_436515	0.275694
chr8_28678098_28678116_pos_472991	0.275694
chr22_37781579_37781597_pos_310288	0.275691
chr3_156558572_156558590_pos_342753	0.275687
chr6_35082026_35082044_pos_418660	0.275676
chr16_70716289_70716307_pos_193970	0.27567
chr2_5520791_5520809_pos_242071	0.275669
chr22_42686298_42686316_pos_312060	0.275667
chr13_59534146_59534164_pos_143167	0.275663
chr7_145692685_145692703_pos_464625	0.275655
chr3_99929914_99929932_pos_332312	0.275645
chr9_513032_513050_pos_490572	0.275644
chr15_60394254_60394272_pos_171172	0.275641
chr2_110770455_110770473_pos_263671	0.275634
chr3_14726090_14726108_pos_316910	0.27563
chr20_11217066_11217084_pos_287312	0.275627
chrX_19707489_19707507_pos_513537	0.275618
chr16_12330788_12330806_pos_187219	0.275615
chr5_149453432_149453450_pos_400345	0.275608
chr9_116276308_116276326_pos_505632	0.275605
chr1_200665917_200665935_pos_38019	0.2756
chrX_110015808_110015826_pos_517507	0.2756
chr11_126392072_126392090_pos_107670	0.275581
chr1_12461447_12461465_pos_4387	0.27558
chr14_94043621_94043639_pos_162083	0.27558
chr14_66405328_66405346_pos_155764	0.275579
chr6_107611170_107611188_pos_427613	0.275572
chr4_186623605_186623623_pos_375838	0.27557
chr4_99687187_99687205_pos_362898	0.275568
chr15_57550696_57550714_pos_170333	0.275567
chr1_156481165_156481183_pos_30370	0.275565
chr2_134664288_134664306_pos_266652	0.275558
chr7_46577149_46577167_pos_451595	0.275549
chr17_44361516_44361534_pos_208958	0.275546
chr1_181143254_181143272_pos_35401	0.275541
chr16_52495558_52495576_pos_190497	0.275537
chr5_148454678_148454696_pos_399412	0.275534
chr19_41479233_41479251_pos_238800	0.275533
chr11_63608690_63608708_pos_95232	0.275529
chr13_49314373_49314391_pos_141992	0.275529
chr10_60782437_60782455_pos_64396	0.275526
chr5_16534547_16534565_pos_378819	0.275525
chr12_90028824_90028842_pos_125123	0.275519
chr12_998531_998549_pos_110486	0.275512
chr13_41693630_41693648_pos_140235	0.275512
chr11_35045413_35045431_pos_91426	0.275511
chr2_12334668_12334686_pos_243834	0.275511
chr6_163428034_163428052_pos_440246	0.275511
chr15_80918562_80918580_pos_178713	0.275503
chr3_16244143_16244161_pos_317350	0.275503
chr11_62431799_62431817_pos_94997	0.275498
chr12_64946546_64946564_pos_122316	0.275494
chr3_184716158_184716176_pos_347027	0.275494
chr9_13810816_13810834_pos_492534	0.275494
chr4_128573257_128573275_pos_366564	0.275488
chr2_231640510_231640528_pos_281773	0.275485
chr5_135391323_135391341_pos_395239	0.275485
chr15_75153344_75153362_pos_177361	0.275478
chr11_93488702_93488720_pos_101003	0.275477
chr7_138000469_138000487_pos_463841	0.275474
chr4_140100128_140100146_pos_367585	0.27547
chr15_74588890_74588908_pos_177167	0.275465
chr2_37396071_37396089_pos_249500	0.275465
chr11_12598734_12598752_pos_87388	0.275463
chr3_126986152_126986170_pos_337579	0.275459
chr2_172357628_172357646_pos_271522	0.275457
chr7_80772973_80772991_pos_455513	0.275445
chr12_110250026_110250044_pos_130310	0.275444
chr6_163342026_163342044_pos_440061	0.275443
chr1_116319118_116319136_pos_27556	0.275442
chr22_40211734_40211752_pos_311281	0.275441
chr22_35619578_35619596_pos_309094	0.275434
chr7_157398279_157398297_pos_465893	0.275431
chrX_153380253_153380271_pos_519152	0.275431
chr1_203466460_203466478_pos_39643	0.275427
chr8_10789052_10789070_pos_467633	0.275424
chr6_81749726_81749744_pos_425308	0.275421
chr2_120827297_120827315_pos_264784	0.27542
chr8_96275407_96275425_pos_481086	0.27541
chr3_23568284_23568302_pos_318333	0.275406
chr1_91737172_91737190_pos_23416	0.275405
chr16_495688_495706_pos_184876	0.275385
chr5_96985014_96985032_pos_389639	0.275378
chr1_42674809_42674827_pos_13074	0.275377
chr15_70713432_70713450_pos_175593	0.275375
chr2_215919358_215919376_pos_277918	0.275371
chr7_1027162_1027180_pos_442427	0.275359
chr21_28339556_28339574_pos_298849	0.275358
chrX_153380179_153380197_pos_519151	0.275355
chr6_142872598_142872616_pos_435061	0.275349
chr1_216700927_216700945_pos_43689	0.275344
chr8_106219514_106219532_pos_483367	0.275339
chr11_108101297_108101315_pos_102465	0.275338
chr1_8671082_8671100_pos_2409	0.275336
chr5_149310983_149311001_pos_400041	0.275334
chr9_2816820_2816838_pos_491374	0.275319
chr17_17606830_17606848_pos_203642	0.275312
chr15_63060976_63060994_pos_172302	0.27531
chr4_14878088_14878106_pos_353513	0.275305
chr8_131705310_131705328_pos_488034	0.275302
chr22_30202842_30202860_pos_307577	0.2753
chr1_220843674_220843692_pos_44837	0.275297
chr4_152984259_152984277_pos_370600	0.275296
chr6_158718412_158718430_pos_438891	0.275292
chr2_65396942_65396960_pos_256741	0.275288
chr4_6281854_6281872_pos_351921	0.275285
chr6_163411068_163411086_pos_440177	0.275283
chr17_602174_602192_pos_198622	0.275267
chr20_48621104_48621122_pos_293952	0.275267
chr12_104487070_104487088_pos_127974	0.275264
chr8_38129066_38129084_pos_474718	0.275262
chr9_14139228_14139246_pos_492805	0.275258
chr9_87109474_87109492_pos_498819	0.275257
chr19_46443272_46443290_pos_239766	0.275239
chr2_105776701_105776719_pos_262866	0.275237
chr9_123448218_123448236_pos_507099	0.27523
chr3_141291666_141291684_pos_340526	0.275226
chr3_186948285_186948303_pos_347669	0.275225
chr15_95839412_95839430_pos_182618	0.275224
chr12_19953972_19953990_pos_115420	0.275223
chr1_89843580_89843598_pos_23010	0.275222
chr2_37524318_37524336_pos_249637	0.275219
chr6_37887897_37887915_pos_420162	0.275217
chr17_39104304_39104322_pos_207015	0.275215
chr1_108068611_108068629_pos_25578	0.275213
chr6_35206512_35206530_pos_418766	0.275212
chr8_120786062_120786080_pos_484795	0.275207
chr5_138605762_138605780_pos_396020	0.275196
chr8_95383210_95383228_pos_480949	0.275196
chr3_46852270_46852288_pos_324081	0.275194
chr8_128431045_128431063_pos_487376	0.275194
chr15_88015128_88015146_pos_180440	0.275191
chr17_31744946_31744964_pos_206088	0.275189
chr22_20137774_20137792_pos_304672	0.275187
chr8_27408348_27408366_pos_472684	0.275185
chr2_19801559_19801577_pos_245297	0.275183
chr10_30962724_30962742_pos_59841	0.275181
chr5_177479494_177479512_pos_408017	0.27518
chr17_78757994_78758012_pos_218063	0.275173
chr9_110189160_110189178_pos_504220	0.275168
chr4_107896210_107896228_pos_363486	0.275164
chr7_102064060_102064078_pos_457756	0.275156
chr8_42754888_42754906_pos_476141	0.275156
chr11_19199334_19199352_pos_89183	0.275149
chr2_39737828_39737846_pos_250586	0.275138
chr9_71629262_71629280_pos_497216	0.275133
chr2_173109508_173109526_pos_271863	0.275119
chr11_114162830_114162848_pos_103733	0.275118
chr5_66454988_66455006_pos_384538	0.275118
chr9_130290611_130290629_pos_509582	0.275114
chr9_68825816_68825834_pos_496354	0.275104
chr5_58273392_58273410_pos_383453	0.275103
chr7_643042_643060_pos_442167	0.275096
chr16_53968724_53968742_pos_190764	0.275094
chr13_35732777_35732795_pos_138935	0.275075
chr1_207919928_207919946_pos_41529	0.275073
chr5_72160573_72160591_pos_385858	0.275069
chr22_45272028_45272046_pos_312844	0.275068
chr11_19651239_19651257_pos_89371	0.275066
chr15_24858942_24858960_pos_164386	0.27506
chr17_846770_846788_pos_198689	0.27506
chr15_43913453_43913471_pos_168309	0.275055
chr22_46129566_46129584_pos_313203	0.275055
chr3_11380671_11380689_pos_315526	0.275053
chr12_53483492_53483510_pos_120713	0.275052
chr6_41768902_41768920_pos_421045	0.275051
chr14_70713494_70713512_pos_157646	0.275043
chr6_6856674_6856692_pos_410770	0.27504
chr20_46357366_46357384_pos_293339	0.275035
chr2_100831969_100831987_pos_261457	0.275033
chr1_157996614_157996632_pos_30650	0.275028
chr2_32960856_32960874_pos_248511	0.275019
chr4_158168751_158168769_pos_371557	0.275017
chr3_188157160_188157178_pos_348211	0.275014
chr12_11813478_11813496_pos_114021	0.27501
chr17_59374526_59374544_pos_212776	0.275009
chr22_32618646_32618664_pos_308144	0.275001
chr14_72812802_72812820_pos_158192	0.274993
chr16_57890496_57890514_pos_191851	0.274992
chr8_124422482_124422500_pos_485943	0.274986
chr12_125872114_125872132_pos_134669	0.274983
chr21_26445664_26445682_pos_298559	0.274979
chr7_102045498_102045516_pos_457748	0.27497
chr7_72033210_72033228_pos_454273	0.274958
chr2_30631504_30631522_pos_248050	0.274947
chr2_196487990_196488008_pos_275103	0.274937
chr2_12452443_12452461_pos_243848	0.274936
chr14_101831232_101831250_pos_163059	0.274929
chr4_83541634_83541652_pos_361196	0.274923
chr5_36696199_36696217_pos_380248	0.274912
chr5_143214210_143214228_pos_398594	0.274912
chr4_85842755_85842773_pos_361457	0.274911
chr10_114661328_114661346_pos_79913	0.274907
chr7_42106764_42106782_pos_450742	0.274904
chr14_64219710_64219728_pos_155321	0.274903
chr2_69298986_69299004_pos_257757	0.274891
chr22_20749184_20749202_pos_304836	0.274888
chr3_107064634_107064652_pos_333004	0.274878
chr11_87304453_87304471_pos_100729	0.274875
chr17_20263882_20263900_pos_204610	0.274866
chr5_134256028_134256046_pos_395034	0.274866
chr5_121534470_121534488_pos_392209	0.274864
chr21_44025193_44025211_pos_302550	0.274862
chr13_29846963_29846981_pos_137338	0.27485
chr13_50389668_50389686_pos_142305	0.27485
chr1_101314417_101314435_pos_25468	0.274849
chr6_136162097_136162115_pos_433092	0.274848
chr2_197807430_197807448_pos_275319	0.274844
chr13_32846924_32846942_pos_138287	0.274841
chr1_25775254_25775272_pos_8257	0.27484
chr4_52925760_52925778_pos_357700	0.274835
chr1_41540544_41540562_pos_12673	0.274831
chr15_80484014_80484032_pos_178552	0.274817
chr5_9265585_9265603_pos_377136	0.274816
chr5_160270808_160270826_pos_404104	0.274809
chr14_32507522_32507540_pos_150510	0.274807
chr8_133273946_133273964_pos_488523	0.274807
chr9_113654969_113654987_pos_505076	0.274805
chr3_136639230_136639248_pos_339946	0.274804
chr17_4341850_4341868_pos_200652	0.274802
chr7_101955645_101955663_pos_457651	0.2748
chr7_55120826_55120844_pos_453286	0.274798
chr20_17895795_17895813_pos_287879	0.274783
chr5_67694181_67694199_pos_385131	0.274778
chr1_24801380_24801398_pos_7907	0.274773
chr10_56585703_56585721_pos_63696	0.274772
chr1_54309548_54309566_pos_15302	0.274771
chr3_192446002_192446020_pos_349144	0.274769
chr2_158671486_158671504_pos_268766	0.274757
chr1_82073737_82073755_pos_21565	0.274752
chr11_75499524_75499542_pos_98647	0.274739
chr6_44060785_44060803_pos_421914	0.274726
chr17_9177281_9177299_pos_201758	0.274718
chr2_164565524_164565542_pos_270448	0.274718
chr11_96307564_96307582_pos_101754	0.274715
chr10_34809441_34809459_pos_61246	0.274714
chr14_95501136_95501154_pos_162275	0.274707
chr1_89872255_89872273_pos_23024	0.274705
chr20_25534106_25534124_pos_289336	0.274699
chr2_158600307_158600325_pos_268741	0.274698
chr5_3092846_3092864_pos_376849	0.274698
chr3_64756526_64756544_pos_327802	0.274695
chr17_57089048_57089066_pos_211740	0.27469
chr3_193311241_193311259_pos_349420	0.27469
chr19_38659634_38659652_pos_238009	0.274674
chr1_22019286_22019304_pos_6928	0.27467
chr1_11789724_11789742_pos_3835	0.274667
chr5_173962592_173962610_pos_407458	0.274666
chr1_11881019_11881037_pos_3913	0.274664
chr3_66372798_66372816_pos_328586	0.274659
chr1_193952340_193952358_pos_37492	0.274656
chr21_39563935_39563953_pos_301620	0.274653
chr9_93187298_93187316_pos_500446	0.274649
chr9_97602486_97602504_pos_501799	0.274648
chr6_46279912_46279930_pos_422420	0.274644
chr20_25250204_25250222_pos_289226	0.274642
chr22_41827208_41827226_pos_311814	0.274642
chr16_19860798_19860816_pos_188149	0.27464
chr1_61055014_61055032_pos_17526	0.274638
chr18_28109996_28110014_pos_224836	0.274636
chr1_89739366_89739384_pos_22973	0.274634
chr7_37284887_37284905_pos_450128	0.274634
chr18_75455567_75455585_pos_231263	0.274628
chr7_14834991_14835009_pos_444864	0.274623
chr14_34711272_34711290_pos_151049	0.274615
chr1_27349518_27349536_pos_8823	0.274591
chr8_90010098_90010116_pos_480072	0.274568
chr11_6706761_6706779_pos_85212	0.274565
chr2_47088632_47088650_pos_253869	0.27456
chr3_119642505_119642523_pos_334847	0.274559
chr22_42774444_42774462_pos_312192	0.274556
chr7_131072673_131072691_pos_461455	0.274552
chr12_3140476_3140494_pos_111928	0.274549
chr2_37460460_37460478_pos_249577	0.274544
chr8_106219330_106219348_pos_483364	0.274542
chr9_1201216_1201234_pos_491018	0.274537
chr20_53751170_53751188_pos_295654	0.27453
chr6_43260936_43260954_pos_421433	0.274525
chr1_237387930_237387948_pos_50828	0.274524
chr3_20057504_20057522_pos_318133	0.274522
chr15_68810113_68810131_pos_175098	0.27452
chr7_151626660_151626678_pos_465344	0.274505
chr11_88420310_88420328_pos_100776	0.274504
chr3_121601592_121601610_pos_335486	0.274503
chr15_71168657_71168675_pos_175829	0.274501
chr2_236592978_236592996_pos_282780	0.274496
chr11_12114706_12114724_pos_86855	0.274495
chr15_57338148_57338166_pos_170031	0.274491
chr8_58560075_58560093_pos_477696	0.274488
chr22_29344172_29344190_pos_307375	0.274483
chr15_48559352_48559370_pos_168954	0.274474
chr2_158846182_158846200_pos_268849	0.274473
chr1_59856759_59856777_pos_17250	0.274466
chr15_80857228_80857246_pos_178685	0.274463
chr15_98927942_98927960_pos_183439	0.274463
chr22_24208111_24208129_pos_305515	0.274455
chr10_124697934_124697952_pos_82080	0.274452
chr4_8080526_8080544_pos_352653	0.274446
chr2_173970788_173970806_pos_272036	0.274442
chr2_16423566_16423584_pos_244613	0.274433
chr12_20444776_20444794_pos_115615	0.274431
chr9_106921026_106921044_pos_502902	0.27443
chr13_32169184_32169202_pos_138119	0.274416
chr17_756104_756122_pos_198667	0.274416
chr6_17299352_17299370_pos_414918	0.274416
chr9_96413993_96414011_pos_501503	0.274412
chr11_119942984_119943002_pos_105647	0.27441
chr1_12405718_12405736_pos_4257	0.274409
chr7_2158030_2158048_pos_442790	0.274404
chr4_141047138_141047156_pos_367972	0.2744
chr22_46465492_46465510_pos_313394	0.274383
chr6_163149034_163149052_pos_439775	0.27437
chr2_30611737_30611755_pos_248005	0.274365
chr3_45628929_45628947_pos_323697	0.274359
chr5_142753480_142753498_pos_398030	0.274358
chr2_40500010_40500028_pos_250910	0.274352
chr1_156005100_156005118_pos_30171	0.274348
chr17_46906071_46906089_pos_209812	0.274347
chr3_129627256_129627274_pos_338907	0.274345
chr11_116927307_116927325_pos_104489	0.274338
chr8_133104772_133104790_pos_488394	0.274335
chr6_37726022_37726040_pos_420128	0.274333
chr15_81531448_81531466_pos_178918	0.27433
chr4_152065228_152065246_pos_370415	0.274324
chr18_76697410_76697428_pos_231493	0.274323
chr15_41911796_41911814_pos_167793	0.274319
chr3_32148175_32148193_pos_320259	0.274317
chr21_41653370_41653388_pos_301924	0.274314
chr3_192406012_192406030_pos_349131	0.274311
chr4_79273054_79273072_pos_360795	0.274295
chr3_169701778_169701796_pos_344314	0.274293
chr5_92644340_92644358_pos_389139	0.274293
chr22_38219408_38219426_pos_310487	0.274286
chr2_25082266_25082284_pos_246121	0.274281
chr6_132919134_132919152_pos_432307	0.27428
chr6_47061748_47061766_pos_422741	0.274273
chr8_123537656_123537674_pos_485448	0.274272
chr16_29248733_29248751_pos_189443	0.27427
chr16_53091344_53091362_pos_190594	0.27426
chr12_67534802_67534820_pos_122821	0.274259
chr3_169592262_169592280_pos_344206	0.274256
chr2_42875399_42875417_pos_251623	0.274247
chr18_35078628_35078646_pos_225588	0.274245
chr2_175008122_175008140_pos_272296	0.274245
chr15_34719260_34719278_pos_165476	0.274237
chr1_44036968_44036986_pos_13539	0.274236
chr6_91221114_91221132_pos_426808	0.274236
chr13_76161302_76161320_pos_144221	0.274227
chr10_114766678_114766696_pos_80098	0.274223
chr6_12892538_12892556_pos_412464	0.274223
chr16_58347204_58347222_pos_192143	0.274222
chr3_194255478_194255496_pos_349723	0.274221
chr12_94290612_94290630_pos_126726	0.274219
chr14_104571028_104571046_pos_163903	0.274212
chr10_4217722_4217740_pos_53319	0.274204
chr6_163325138_163325156_pos_440009	0.274201
chr8_15605916_15605934_pos_469411	0.274201
chr1_229070368_229070386_pos_46904	0.2742
chr11_1503192_1503210_pos_84116	0.274197
chr11_128610976_128610994_pos_108369	0.274196
chr7_150792196_150792214_pos_464923	0.274193
chr2_179622838_179622856_pos_273144	0.274189
chr12_87861980_87861998_pos_124740	0.274182
chr20_9104116_9104134_pos_286715	0.274162
chr8_60524354_60524372_pos_477856	0.274158
chr8_122795214_122795232_pos_485033	0.274157
chr18_37441202_37441220_pos_226391	0.274156
chr15_86849672_86849690_pos_180315	0.274155
chr10_35564593_35564611_pos_61551	0.274152
chr2_30225372_30225390_pos_247560	0.274152
chr5_82232_82250_pos_376184	0.274143
chr5_142881866_142881884_pos_398238	0.274143
chr11_130650120_130650138_pos_109245	0.274137
chr7_75872602_75872620_pos_454857	0.274116
chr13_28820642_28820660_pos_136861	0.274114
chr13_31101734_31101752_pos_137743	0.27411
chr9_134216130_134216148_pos_511276	0.27411
chr10_72175380_72175398_pos_67376	0.274109
chr9_121271980_121271998_pos_506113	0.2741
chr15_42608209_42608227_pos_168133	0.274095
chr16_53085174_53085192_pos_190564	0.274092
chr5_173964122_173964140_pos_407471	0.274089
chr1_231821478_231821496_pos_47949	0.274087
chr10_11204520_11204538_pos_54988	0.274081
chr3_45582614_45582632_pos_323631	0.274073
chr11_121071884_121071902_pos_105950	0.274072
chr7_24821136_24821154_pos_446534	0.274071
chr14_101360786_101360804_pos_162959	0.274062
chr10_7541336_7541354_pos_54266	0.274058
chr3_186173378_186173396_pos_347376	0.274058
chr7_96597108_96597126_pos_456892	0.274053
chr20_63223516_63223534_pos_297542	0.274045
chr10_33675664_33675682_pos_60937	0.274043
chr10_29796056_29796074_pos_59313	0.274041
chr2_138709071_138709089_pos_266969	0.274038
chr12_7068741_7068759_pos_113461	0.274035
chr9_83270262_83270280_pos_498227	0.274035
chr1_56397204_56397222_pos_16223	0.274032
chr2_24886990_24887008_pos_246066	0.27403
chr5_67999140_67999158_pos_385256	0.274027
chr9_111958490_111958508_pos_504406	0.274025
chr22_42929383_42929401_pos_312339	0.274012
chr12_92469962_92469980_pos_125621	0.274011
chr13_44013126_44013144_pos_140791	0.274011
chr18_10052341_10052359_pos_221412	0.27401
chr5_143336685_143336703_pos_398636	0.274008
chr9_123363548_123363566_pos_507062	0.274001
chr19_42286832_42286850_pos_238957	0.273993
chr10_46442958_46442976_pos_62648	0.27399
chr6_53864652_53864670_pos_423439	0.273982
chr18_13447707_13447725_pos_222249	0.27398
chr20_53652362_53652380_pos_295525	0.273978
chr2_29315202_29315220_pos_247421	0.273974
chr5_32144876_32144894_pos_379419	0.273973
chr17_27345561_27345579_pos_204907	0.273972
chr15_99125628_99125646_pos_183565	0.273968
chr19_38674826_38674844_pos_238100	0.273968
chr8_11862718_11862736_pos_468540	0.273962
chr16_54215710_54215728_pos_190851	0.273959
chr10_114344118_114344136_pos_79551	0.273957
chr1_20008487_20008505_pos_6177	0.27395
chr1_25786259_25786277_pos_8268	0.273942
chr1_231843902_231843920_pos_47976	0.27394
chrX_21947241_21947259_pos_513701	0.273937
chr14_32809256_32809274_pos_150643	0.273929
chrX_38966056_38966074_pos_514231	0.273929
chr5_115986064_115986082_pos_391801	0.273926
chr7_96075782_96075800_pos_456820	0.273926
chr10_105139604_105139622_pos_77328	0.273923
chr3_128282820_128282838_pos_338037	0.27392
chr13_71760073_71760091_pos_143469	0.273916
chr9_88090341_88090359_pos_499063	0.27391
chr1_28076268_28076286_pos_9515	0.273907
chr13_32059226_32059244_pos_137960	0.273906
chr1_245500032_245500050_pos_51553	0.273902
chr7_1941901_1941919_pos_442657	0.2739
chr7_81882341_81882359_pos_455603	0.273899
chr6_17042762_17042780_pos_414682	0.27389
chr1_219188507_219188525_pos_44457	0.273889
chr17_74424726_74424744_pos_216106	0.273889
chr8_29875241_29875259_pos_473430	0.273889
chr7_129907910_129907928_pos_461022	0.273884
chr1_227778834_227778852_pos_46530	0.273883
chr6_13363294_13363312_pos_412815	0.273878
chr9_20722462_20722480_pos_494206	0.273872
chr11_12019402_12019420_pos_86717	0.27387
chr21_39455262_39455280_pos_301589	0.273867
chr5_67166218_67166236_pos_384897	0.273867
chr8_9338204_9338222_pos_467359	0.273861
chr3_194086984_194087002_pos_349610	0.273857
chr5_41334428_41334446_pos_380960	0.273857
chr15_87618348_87618366_pos_180386	0.273854
chr4_7227270_7227288_pos_352098	0.273846
chr1_2300445_2300463_pos_411	0.273845
chr6_81982126_81982144_pos_425417	0.273842
chr3_100125384_100125402_pos_332486	0.273838
chr11_117887946_117887964_pos_104896	0.273836
chr1_168756012_168756030_pos_33077	0.273827
chr15_62455623_62455641_pos_171564	0.273827
chr11_78332692_78332710_pos_99549	0.273826
chr9_13861118_13861136_pos_492549	0.273825
chr12_127640682_127640700_pos_134694	0.27382
chr1_223708038_223708056_pos_45340	0.273819
chr8_141158316_141158334_pos_489874	0.273819
chr15_63347802_63347820_pos_172480	0.273817
chr5_71533796_71533814_pos_385611	0.273817
chr6_136599508_136599526_pos_433155	0.273816
chr11_15673054_15673072_pos_88204	0.27381
chr9_92651096_92651114_pos_500271	0.27381
chr6_16380678_16380696_pos_414134	0.273799
chr2_160630774_160630792_pos_269893	0.273791
chr5_127876472_127876490_pos_394121	0.273783
chr15_90126474_90126492_pos_180922	0.273782
chr12_92540704_92540722_pos_125649	0.273781
chr11_75022996_75023014_pos_98410	0.273779
chr3_38544279_38544297_pos_321726	0.273778
chr3_54214196_54214214_pos_325817	0.273777
chr8_74339785_74339803_pos_479077	0.273772
chrX_69065720_69065738_pos_516482	0.273768
chr1_10378583_10378601_pos_3181	0.273764
chr10_29619504_29619522_pos_59173	0.273762
chr1_206522218_206522236_pos_41055	0.273761
chr2_30179232_30179250_pos_247474	0.273758
chr8_48708581_48708599_pos_476819	0.273745
chr3_40311870_40311888_pos_322099	0.27374
chr16_8865056_8865074_pos_186377	0.273739
chr1_248823690_248823708_pos_51967	0.273735
chr16_50627534_50627552_pos_190450	0.273731
chr7_35385480_35385498_pos_449375	0.27373
chr4_124018992_124019010_pos_365821	0.273719
chr7_116443262_116443280_pos_459750	0.273717
chr11_101036058_101036076_pos_102096	0.273716
chr16_48127238_48127256_pos_189914	0.273716
chr8_41255758_41255776_pos_475538	0.273716
chr5_178121776_178121794_pos_408123	0.273713
chr4_4285674_4285692_pos_351828	0.273711
chr9_126723440_126723458_pos_507794	0.27371
chr13_28636906_28636924_pos_136809	0.273706
chr9_87502702_87502720_pos_498954	0.273703
chr3_188491190_188491208_pos_348654	0.273701
chr10_30701892_30701910_pos_59688	0.2737
chr3_53808020_53808038_pos_325807	0.273695
chr19_42022827_42022845_pos_238836	0.27369
chr8_90692988_90693006_pos_480124	0.273689
chr17_72193562_72193580_pos_215639	0.273685
chr3_168092363_168092381_pos_343884	0.273685
chr2_28976807_28976825_pos_247364	0.273682
chr4_123128599_123128617_pos_365360	0.273681
chr2_72980814_72980832_pos_258702	0.273674
chr13_48401078_48401096_pos_141749	0.273664
chr4_173747732_173747750_pos_373633	0.273664
chr4_168710522_168710540_pos_372503	0.273653
chr12_3248074_3248092_pos_112150	0.273649
chr6_12427780_12427798_pos_412342	0.273644
chr6_14441636_14441654_pos_413200	0.273632
chr8_13108662_13108680_pos_468723	0.273632
chr10_33556808_33556826_pos_60909	0.273631
chr17_57482104_57482122_pos_212055	0.273621
chr2_168145342_168145360_pos_270711	0.273617
chr20_57412878_57412896_pos_296187	0.273608
chr6_24283661_24283679_pos_416742	0.273608
chr1_37073964_37073982_pos_11374	0.273606
chr3_30655240_30655258_pos_319953	0.2736
chr8_37964016_37964034_pos_474644	0.273597
chr1_151474556_151474574_pos_29332	0.273596
chr20_57163380_57163398_pos_295982	0.273591
chr20_57394632_57394650_pos_296126	0.27359
chr14_51677546_51677564_pos_151964	0.273577
chr11_114195132_114195150_pos_103862	0.273574
chr3_159805415_159805433_pos_343422	0.273568
chr15_90143398_90143416_pos_180946	0.273567
chr5_139659876_139659894_pos_396644	0.273555
chr11_69437280_69437298_pos_97249	0.273552
chr10_72736628_72736646_pos_67573	0.273546
chr1_31375092_31375110_pos_9941	0.273545
chr11_13972246_13972264_pos_87964	0.273529
chr4_128863666_128863684_pos_366708	0.273524
chr5_68954448_68954466_pos_385595	0.273515
chr5_82749611_82749629_pos_388187	0.273514
chr9_131517922_131517940_pos_510278	0.273506
chr8_60716345_60716363_pos_477908	0.273502
chr2_101763032_101763050_pos_262127	0.2735
chr1_25697918_25697936_pos_8140	0.273498
chr6_15504168_15504186_pos_413698	0.273498
chr6_138032138_138032156_pos_433538	0.273494
chr1_58592677_58592695_pos_16675	0.273493
chr3_64996309_64996327_pos_328055	0.273488
chr1_34843154_34843172_pos_10930	0.273478
chr6_136761870_136761888_pos_433228	0.273478
chr11_19696249_19696267_pos_89414	0.273476
chr19_10882160_10882178_pos_234528	0.273473
chr17_58607098_58607116_pos_212648	0.27346
chr9_131421100_131421118_pos_510241	0.27346
chr1_56255658_56255676_pos_16115	0.273453
chr15_71676732_71676750_pos_176237	0.273453
chr3_81790236_81790254_pos_331534	0.273442
chr4_128355595_128355613_pos_366397	0.273435
chr5_178115260_178115278_pos_408096	0.273418
chr22_21942547_21942565_pos_304993	0.273415
chr7_50621454_50621472_pos_452667	0.273413
chr14_50659470_50659488_pos_151589	0.273401
chr17_73477168_73477186_pos_215891	0.2734
chr17_77738880_77738898_pos_217425	0.273393
chr9_136940322_136940340_pos_512172	0.273393
chr7_10237494_10237512_pos_444578	0.27339
chr2_44291822_44291840_pos_252452	0.273388
chr13_43686738_43686756_pos_140690	0.273384
chr2_133636490_133636508_pos_266015	0.273383
chr21_43700780_43700798_pos_302446	0.273381
chr1_56508788_56508806_pos_16370	0.273366
chr3_43203238_43203256_pos_323050	0.273365
chr5_177537912_177537930_pos_408042	0.273365
chrX_17655521_17655539_pos_513379	0.273362
chr9_114179144_114179162_pos_505265	0.273361
chr3_31960304_31960322_pos_320210	0.273358
chr16_55500841_55500859_pos_191258	0.273354
chr19_38251415_38251433_pos_237860	0.273351
chr3_120437535_120437553_pos_335180	0.273345
chr2_42939613_42939631_pos_251725	0.273341
chr2_215580166_215580184_pos_277812	0.273327
chr1_16176016_16176034_pos_5468	0.273324
chr4_153518174_153518192_pos_370826	0.273324
chr2_217966340_217966358_pos_279182	0.273319
chr20_37993128_37993146_pos_291445	0.273318
chr17_36483229_36483247_pos_206551	0.273314
chr10_97024680_97024698_pos_74853	0.273313
chrX_69989156_69989174_pos_516668	0.273306
chr6_25122072_25122090_pos_416946	0.273303
chr2_113200896_113200914_pos_264092	0.273292
chr16_46697571_46697589_pos_189772	0.273291
chr6_1527114_1527132_pos_408731	0.273285
chr2_217357037_217357055_pos_278575	0.273278
chr7_51011889_51011907_pos_452841	0.273274
chr3_58471506_58471524_pos_326851	0.273273
chr1_112054806_112054824_pos_26479	0.273266
chr5_72822558_72822576_pos_386127	0.273265
chr9_96515738_96515756_pos_501572	0.273265
chr1_32354338_32354356_pos_10370	0.273262
chr10_113130434_113130452_pos_79110	0.273257
chr16_7345215_7345233_pos_186253	0.273257
chr18_48956618_48956636_pos_227904	0.273256
chr10_4647322_4647340_pos_53521	0.273252
chr19_5538054_5538072_pos_233520	0.273246
chr10_109934108_109934126_pos_77472	0.273228
chr15_62456726_62456744_pos_171577	0.273222
chr3_47009356_47009374_pos_324175	0.273219
chr1_8844668_8844686_pos_2503	0.273217
chr6_11201430_11201448_pos_411653	0.273214
chr7_129443864_129443882_pos_460831	0.273214
chr1_94954406_94954424_pos_24541	0.27321
chr5_142779756_142779774_pos_398067	0.273209
chr11_15671122_15671140_pos_88203	0.273203
chr10_95409680_95409698_pos_74266	0.273202
chr7_4669477_4669495_pos_443447	0.273199
chr10_95493546_95493564_pos_74504	0.273194
chr9_91188214_91188232_pos_499761	0.273188
chr19_15248762_15248780_pos_235492	0.273186
chr18_75052621_75052639_pos_231155	0.273184
chr4_141027100_141027118_pos_367945	0.273182
chr3_30449465_30449483_pos_319835	0.273177
chr6_129105312_129105330_pos_431769	0.273172
chr16_89404732_89404750_pos_198362	0.273165
chr3_42078198_42078216_pos_322705	0.273159
chr10_31137170_31137188_pos_59992	0.273158
chr13_31209740_31209758_pos_137781	0.273154
chr14_20797690_20797708_pos_149037	0.27315
chr17_62601621_62601639_pos_213527	0.27315
chr4_123870464_123870482_pos_365729	0.273149
chr2_46955311_46955329_pos_253636	0.273145
chr10_76397340_76397358_pos_68771	0.273132
chr10_114426722_114426740_pos_79602	0.273132
chr7_47571954_47571972_pos_452199	0.273129
chr1_65174724_65174742_pos_19147	0.273115
chr2_171574186_171574204_pos_271394	0.273113
chr5_130136461_130136479_pos_394436	0.273113
chr3_177777868_177777886_pos_346021	0.273103
chr5_156646848_156646866_pos_402824	0.273103
chr3_89113250_89113268_pos_331638	0.273094
chr10_110499634_110499652_pos_78076	0.27309
chr1_226568425_226568443_pos_46053	0.273086
chr17_58364420_58364438_pos_212607	0.273086
chr12_123076672_123076690_pos_133569	0.273083
chr4_150150967_150150985_pos_369773	0.273082
chr1_156499136_156499154_pos_30414	0.273077
chr2_168523974_168523992_pos_270971	0.273071
chr4_184979946_184979964_pos_374807	0.273068
chr10_17002470_17002488_pos_56583	0.273061
chr14_74596914_74596932_pos_158743	0.27305
chr17_4008112_4008130_pos_200536	0.273044
chr3_61718874_61718892_pos_327075	0.273044
chr1_85221247_85221265_pos_22021	0.273039
chr6_54027908_54027926_pos_423525	0.273036
chr10_11879910_11879928_pos_55231	0.273033
chr3_185764768_185764786_pos_347285	0.273029
chr17_57940974_57940992_pos_212541	0.273027
chr16_86635348_86635366_pos_197276	0.273025
chr15_79219962_79219980_pos_178466	0.273022
chr4_143348904_143348922_pos_368465	0.273022
chr8_42196776_42196794_pos_475896	0.273022
chr4_153296554_153296572_pos_370723	0.273021
chr13_30338198_30338216_pos_137469	0.273018
chr13_29005678_29005696_pos_136976	0.273012
chr17_61338330_61338348_pos_213439	0.273007
chr6_27752568_27752586_pos_417317	0.273007
chr18_48565213_48565231_pos_227384	0.273004
chr4_106062582_106062600_pos_363417	0.272989
chr5_174338516_174338534_pos_407500	0.272988
chr17_68468529_68468547_pos_215052	0.27298
chr6_166476866_166476884_pos_441006	0.272975
chr7_47494028_47494046_pos_452111	0.27297
chr4_124030136_124030154_pos_365842	0.272962
chr2_160332528_160332546_pos_269660	0.272955
chr15_70757888_70757906_pos_175639	0.27295
chr3_129101502_129101520_pos_338517	0.272949
chr5_14449633_14449651_pos_378088	0.272942
chr3_124840498_124840516_pos_336821	0.272941
chr3_120554008_120554026_pos_335324	0.272927
chr1_109298790_109298808_pos_25746	0.272926
chr7_91772372_91772390_pos_456145	0.272924
chr6_133552174_133552192_pos_432395	0.272921
chr7_50614952_50614970_pos_452658	0.272921
chr12_5050184_5050202_pos_112796	0.272919
chr2_67674905_67674923_pos_257234	0.272919
chrX_155005776_155005794_pos_519473	0.272911
chr8_9148072_9148090_pos_467258	0.272908
chr6_119314742_119314760_pos_430507	0.272907
chr12_124353077_124353095_pos_133947	0.272902
chr10_103726762_103726780_pos_76752	0.272901
chr14_92563604_92563622_pos_161593	0.2729
chr6_150236326_150236344_pos_436646	0.272891
chr10_13945952_13945970_pos_55827	0.272882
chr21_38493657_38493675_pos_301092	0.27288
chr4_48248036_48248054_pos_357193	0.272879
chr15_58667216_58667234_pos_170919	0.272875
chr1_21022372_21022390_pos_6303	0.272871
chr3_129699375_129699393_pos_338948	0.27287
chr1_60746304_60746322_pos_17323	0.272862
chr2_178629692_178629710_pos_272802	0.272852
chr1_66351692_66351710_pos_19548	0.272851
chr15_101069574_101069592_pos_184461	0.272846
chr10_74157042_74157060_pos_68060	0.272836
chr2_219467734_219467752_pos_279617	0.272827
chr2_40515768_40515786_pos_251028	0.272826
chr7_6167444_6167462_pos_444122	0.272826
chr8_75219470_75219488_pos_479111	0.27282
chr11_76266486_76266504_pos_99029	0.272812
chr9_85527952_85527970_pos_498511	0.27281
chr3_193861296_193861314_pos_349492	0.272807
chr3_65964406_65964424_pos_328365	0.272805
chr2_68854192_68854210_pos_257390	0.272803
chr2_216691569_216691587_pos_278186	0.272794
chr5_149857762_149857780_pos_400749	0.272789
chr1_7508820_7508838_pos_1571	0.272779
chr4_151720213_151720231_pos_370183	0.272778
chr5_56461017_56461035_pos_382679	0.272771
chr17_1947772_1947790_pos_199528	0.272754
chr6_84753298_84753316_pos_425764	0.272754
chr4_124491868_124491886_pos_366024	0.272752
chr7_30893536_30893554_pos_448373	0.272752
chr5_128532442_128532460_pos_394283	0.272749
chr5_31636823_31636841_pos_379189	0.272748
chr1_168768316_168768334_pos_33091	0.272744
chr6_121447198_121447216_pos_430676	0.272742
chr17_83098922_83098940_pos_219477	0.272739
chr7_151686424_151686442_pos_465447	0.272738
chr21_43612106_43612124_pos_302423	0.272736
chr14_91170825_91170843_pos_161342	0.272732
chr3_66428952_66428970_pos_328668	0.272732
chr5_15704756_15704774_pos_378535	0.272731
chr1_41496112_41496130_pos_12552	0.272726
chr1_109761365_109761383_pos_25930	0.272725
chrX_49166398_49166416_pos_515620	0.272725
chr14_89249364_89249382_pos_160602	0.272721
chr8_26451288_26451306_pos_472367	0.27272
chr15_32872676_32872694_pos_165335	0.272718
chr8_135664725_135664743_pos_489098	0.272714
chr12_92554200_92554218_pos_125671	0.272713
chr1_65949442_65949460_pos_19288	0.272712
chr19_7189227_7189245_pos_234066	0.272712
chr12_57190213_57190231_pos_121319	0.272711
chr2_236597920_236597938_pos_282792	0.272695
chr6_11354300_11354318_pos_411911	0.272677
chr9_131589223_131589241_pos_510300	0.272667
chr11_112769712_112769730_pos_103120	0.272666
chr1_229563402_229563420_pos_46991	0.27266
chr18_13370174_13370192_pos_222164	0.272659
chr14_89304014_89304032_pos_160636	0.272653
chr8_80965640_80965658_pos_479703	0.272645
chr6_121444191_121444209_pos_430661	0.272638
chr11_113870610_113870628_pos_103533	0.272635
chr13_48437204_48437222_pos_141763	0.272623
chr17_38431092_38431110_pos_206741	0.27262
chr20_10467798_10467816_pos_286963	0.272614
chr11_15774185_15774203_pos_88228	0.272613
chr11_69981568_69981586_pos_97410	0.272611
chr4_87079300_87079318_pos_361705	0.272606
chr1_153920490_153920508_pos_29685	0.272592
chr3_124772420_124772438_pos_336708	0.272588
chr5_58887020_58887038_pos_383488	0.27258
chr17_1074564_1074582_pos_199016	0.272578
chr1_93752240_93752258_pos_23879	0.272576
chr7_137657690_137657708_pos_463510	0.272568
chr5_54718748_54718766_pos_382065	0.272567
chr10_91050636_91050654_pos_72938	0.272565
chr3_66673510_66673528_pos_328920	0.272559
chr9_136511852_136511870_pos_511902	0.272541
chr16_30805506_30805524_pos_189629	0.272537
chr2_173077924_173077942_pos_271794	0.272537
chr7_139272382_139272400_pos_463967	0.272536
chr9_97503627_97503645_pos_501687	0.272534
chr20_36273527_36273545_pos_290910	0.272531
chr12_32821896_32821914_pos_117405	0.272525
chr7_116271922_116271940_pos_459645	0.27251
chr6_17311692_17311710_pos_414943	0.272508
chr3_184687534_184687552_pos_346989	0.272504
chr14_104300426_104300444_pos_163870	0.272501
chr4_64017015_64017033_pos_359144	0.272499
chr9_37917636_37917654_pos_495576	0.272492
chr17_39676244_39676262_pos_207135	0.272487
chr20_44146416_44146434_pos_292665	0.272487
chr21_28730837_28730855_pos_298947	0.272485
chr6_118286546_118286564_pos_429937	0.272485
chr2_30622576_30622594_pos_248030	0.27248
chr2_109644626_109644644_pos_263583	0.272478
chr6_54618114_54618132_pos_423623	0.272472
chr1_3078665_3078683_pos_592	0.272471
chr6_143972240_143972258_pos_435513	0.27247
chr2_9330342_9330360_pos_242956	0.272463
chr3_65713612_65713630_pos_328273	0.272463
chr4_47830236_47830254_pos_357104	0.272455
chr4_141028080_141028098_pos_367955	0.272445
chr3_179020360_179020378_pos_346350	0.272443
chr12_96368461_96368479_pos_127335	0.272434
chr9_20478388_20478406_pos_494162	0.272433
chr10_85318867_85318885_pos_71164	0.272432
chr3_158771656_158771674_pos_343255	0.272428
chr13_46655892_46655910_pos_141506	0.272424
chr21_34128186_34128204_pos_299983	0.272421
chr8_11642554_11642572_pos_467978	0.272414
chr16_48959940_48959958_pos_190104	0.272409
chr18_51447724_51447742_pos_228346	0.2724
chr1_10663711_10663729_pos_3313	0.272397
chr1_236753728_236753746_pos_50352	0.272389
chr11_96157467_96157485_pos_101542	0.272389
chr11_47336872_47336890_pos_93594	0.272387
chr20_44706562_44706580_pos_293024	0.272387
chr3_148999882_148999900_pos_341353	0.272387
chr3_23589558_23589576_pos_318334	0.272376
chr4_7365842_7365860_pos_352182	0.272376
chr6_150403846_150403864_pos_436670	0.272375
chr4_94549520_94549538_pos_362531	0.272374
chr6_155985931_155985949_pos_437959	0.272374
chr21_38486830_38486848_pos_301069	0.272373
chr6_5968980_5968998_pos_410402	0.272373
chr1_167795994_167796012_pos_32702	0.27236
chr17_43694262_43694280_pos_208626	0.272354
chr1_44036064_44036082_pos_13529	0.272353
chr9_88237284_88237302_pos_499084	0.272348
chr10_124733940_124733958_pos_82190	0.272346
chr2_158716683_158716701_pos_268782	0.272346
chr12_47085883_47085901_pos_118905	0.272341
chrX_18833172_18833190_pos_513430	0.272337
chr17_50954400_50954418_pos_211363	0.272323
chr6_90176016_90176034_pos_426409	0.272314
chr10_66881029_66881047_pos_65576	0.272313
chr2_53499090_53499108_pos_254288	0.272311
chr15_58331452_58331470_pos_170731	0.272291
chr1_181141730_181141748_pos_35393	0.272289
chr1_168718049_168718067_pos_33046	0.272283
chr10_122133320_122133338_pos_81343	0.272281
chr20_48286987_48287005_pos_293876	0.27228
chr17_57557888_57557906_pos_212153	0.272271
chr4_79320096_79320114_pos_360798	0.272264
chr3_120559668_120559686_pos_335358	0.272261
chr13_20446590_20446608_pos_135151	0.272259
chr1_38741024_38741042_pos_11487	0.272254
chr5_177546608_177546626_pos_408068	0.272252
chr2_149989700_149989718_pos_267956	0.272251
chr19_4077172_4077190_pos_233153	0.272244
chr11_12814996_12815014_pos_87668	0.272234
chr22_38432476_38432494_pos_310625	0.272231
chr3_134641161_134641179_pos_339778	0.272226
chr18_35267208_35267226_pos_225671	0.272225
chr15_85394720_85394738_pos_179724	0.272223
chr10_43905911_43905929_pos_62085	0.27222
chr3_171306880_171306898_pos_344554	0.272205
chr3_73600846_73600864_pos_331149	0.272195
chr2_238450004_238450022_pos_284132	0.272194
chr8_22424586_22424604_pos_471185	0.272194
chr7_813440_813458_pos_442318	0.272192
chr3_64995470_64995488_pos_328047	0.272189
chr2_31298062_31298080_pos_248255	0.272188
chr19_6274213_6274231_pos_233952	0.272185
chr22_32888010_32888028_pos_308434	0.272178
chr9_571224_571242_pos_490683	0.272176
chr10_13792071_13792089_pos_55719	0.272175
chr2_46018913_46018931_pos_252853	0.27217
chr4_145735506_145735524_pos_368763	0.272167
chr1_230158826_230158844_pos_47243	0.272157
chr8_58067989_58068007_pos_477567	0.272156
chr2_3626746_3626764_pos_242021	0.272155
chr6_132063478_132063496_pos_432236	0.272154
chr3_16065240_16065258_pos_317299	0.272142
chr12_117514032_117514050_pos_132249	0.272133
chr3_37825858_37825876_pos_321370	0.27213
chr6_75490972_75490990_pos_424916	0.272116
chr2_160871440_160871458_pos_269958	0.272112
chr22_46549970_46549988_pos_313476	0.272112
chr3_193134950_193134968_pos_349405	0.272112
chr1_26097972_26097990_pos_8420	0.272101
chr7_18499638_18499656_pos_445550	0.272096
chr8_13087707_13087725_pos_468693	0.272091
chr6_37128356_37128374_pos_419804	0.27209
chrX_106933216_106933234_pos_517261	0.272087
chr1_91557256_91557274_pos_23173	0.272079
chr8_8346850_8346868_pos_466802	0.272076
chr2_204108740_204108758_pos_276402	0.27207
chr6_41037341_41037359_pos_420633	0.272057
chr18_33581790_33581808_pos_225314	0.272051
chr2_43174535_43174553_pos_252000	0.272051
chr6_170153229_170153247_pos_441805	0.272027
chr8_141416392_141416410_pos_490094	0.272027
chr17_61397550_61397568_pos_213469	0.272022
chr12_57888286_57888304_pos_121519	0.272021
chr9_104993819_104993837_pos_502481	0.272018
chr9_134624963_134624981_pos_511564	0.272015
chr19_2423140_2423158_pos_232434	0.272014
chr6_15431272_15431290_pos_413630	0.272012
chr9_96423865_96423883_pos_501514	0.272012
chr12_104296126_104296144_pos_127929	0.272003
chr21_46065628_46065646_pos_303442	0.272
chr5_16081590_16081608_pos_378640	0.271986
chr12_63045322_63045340_pos_121978	0.27198
chr18_57744364_57744382_pos_229038	0.271979
chr3_124174804_124174822_pos_336440	0.271979
chr6_26554246_26554264_pos_417226	0.271978
chr11_46342338_46342356_pos_93166	0.271973
chr1_31747956_31747974_pos_10179	0.271972
chr5_159510444_159510462_pos_403843	0.27197
chr2_240236766_240236784_pos_284604	0.271968
chr6_37103782_37103800_pos_419746	0.271964
chr3_26102592_26102610_pos_319015	0.271962
chr12_110845232_110845250_pos_130619	0.27196
chr4_19532116_19532134_pos_354108	0.27196
chr6_3797843_3797861_pos_409755	0.271958
chr4_42607468_42607486_pos_356778	0.271943
chr1_220846988_220847006_pos_44850	0.271939
chr6_15256716_15256734_pos_413508	0.271935
chr3_159654546_159654564_pos_343304	0.27193
chr5_143037272_143037290_pos_398367	0.271929
chr22_43007626_43007644_pos_312417	0.271917
chr15_81176470_81176488_pos_178841	0.271916
chr5_135443380_135443398_pos_395305	0.271915
chr3_37053140_37053158_pos_320832	0.271913
chr12_114191146_114191164_pos_131205	0.271911
chr10_124627980_124627998_pos_81938	0.271903
chr1_206705482_206705500_pos_41267	0.271898
chr19_1101819_1101837_pos_232104	0.271898
chr17_17755210_17755228_pos_203819	0.271884
chr2_203617832_203617850_pos_276160	0.271881
chr9_92506758_92506776_pos_500205	0.271879
chr15_80494601_80494619_pos_178575	0.271875
chr4_7887105_7887123_pos_352479	0.271874
chr3_57006260_57006278_pos_326241	0.271869
chr20_36474252_36474270_pos_290945	0.271862
chr11_19988375_19988393_pos_89702	0.271861
chr1_214282958_214282976_pos_43352	0.271859
chr2_9653240_9653258_pos_243091	0.271859
chr2_16386470_16386488_pos_244541	0.271858
chr5_31671460_31671478_pos_379207	0.271851
chr10_84428204_84428222_pos_71075	0.27185
chr17_50661973_50661991_pos_211175	0.271839
chr5_132254744_132254762_pos_394613	0.271836
chr9_33113980_33113998_pos_494574	0.271823
chr20_57142098_57142116_pos_295925	0.271819
chr22_35742374_35742392_pos_309148	0.271816
chr19_18415886_18415904_pos_236487	0.271815
chr9_137269496_137269514_pos_512244	0.271811
chr20_2114610_2114628_pos_285557	0.271805
chr3_195571144_195571162_pos_350720	0.2718
chr3_61917161_61917179_pos_327235	0.271799
chr12_11811376_11811394_pos_113997	0.271795
chr8_130592018_130592036_pos_487923	0.271795
chrX_129777412_129777430_pos_518120	0.271795
chr2_8820970_8820988_pos_242700	0.271792
chr22_28977867_28977885_pos_307199	0.271788
chr5_148972726_148972744_pos_399687	0.271784
chr3_29385086_29385104_pos_319454	0.27178
chr3_188596114_188596132_pos_348701	0.271771
chr15_77060808_77060826_pos_177674	0.271767
chr1_178056050_178056068_pos_34735	0.271763
chr1_94191251_94191269_pos_24094	0.27174
chr10_60297840_60297858_pos_64263	0.271738
chr9_110041498_110041516_pos_504018	0.271735
chr2_232634980_232634998_pos_281891	0.271731
chr12_29738468_29738486_pos_117040	0.27173
chr5_75844862_75844880_pos_386639	0.27173
chr6_3743180_3743198_pos_409714	0.271729
chr16_57534266_57534284_pos_191755	0.271724
chrX_106933540_106933558_pos_517264	0.271723
chr10_69769510_69769528_pos_66180	0.27172
chr11_16810608_16810626_pos_88641	0.271717
chr7_134879931_134879949_pos_462735	0.271715
chr4_78561480_78561498_pos_360679	0.271707
chr8_135888332_135888350_pos_489102	0.271701
chr17_334286_334304_pos_198502	0.2717
chr10_67606774_67606792_pos_65667	0.271699
chr13_42041540_42041558_pos_140368	0.271699
chr2_64650549_64650567_pos_256363	0.271698
chr4_52911942_52911960_pos_357675	0.271698
chr14_63890975_63890993_pos_155181	0.271695
chr12_92077613_92077631_pos_125452	0.271694
chr1_218475442_218475460_pos_44294	0.271687
chr6_6592232_6592250_pos_410494	0.271674
chr2_233209494_233209512_pos_281952	0.271672
chr4_152983416_152983434_pos_370599	0.271649
chr11_35083382_35083400_pos_91433	0.271648
chr15_62498528_62498546_pos_171658	0.271648
chr4_16442590_16442608_pos_353906	0.271646
chr15_58506310_58506328_pos_170828	0.271645
chr8_37074471_37074489_pos_474292	0.271644
chr1_61338454_61338472_pos_17940	0.271641
chr19_38732910_38732928_pos_238222	0.271639
chr1_237317046_237317064_pos_50801	0.271619
chr6_5132980_5132998_pos_410205	0.271615
chr5_143534526_143534544_pos_398716	0.271608
chr2_68878426_68878444_pos_257411	0.271603
chr9_124812568_124812586_pos_507341	0.271601
chr10_85928455_85928473_pos_71185	0.271596
chr15_78024470_78024488_pos_178141	0.271582
chr2_12321392_12321410_pos_243819	0.271571
chr14_91387650_91387668_pos_161425	0.27157
chr15_99455144_99455162_pos_183848	0.271569
chr5_112335148_112335166_pos_391015	0.271561
chr11_2666575_2666593_pos_84508	0.271559
chr4_53103370_53103388_pos_357856	0.271555
chr21_31409992_31410010_pos_299349	0.271548
chr3_37145605_37145623_pos_320868	0.271548
chr10_102800156_102800174_pos_76445	0.271538
chr5_175665290_175665308_pos_407681	0.271536
chr4_56787160_56787178_pos_358744	0.271531
chr10_115774028_115774046_pos_80196	0.271528
chr11_69382480_69382498_pos_97230	0.271519
chr2_40592978_40592996_pos_251143	0.271508
chr20_49534418_49534436_pos_294263	0.271505
chr3_47267092_47267110_pos_324198	0.271505
chr8_128137899_128137917_pos_487260	0.271499
chr22_31254118_31254136_pos_307887	0.271497
chr4_123831256_123831274_pos_365666	0.271493
chr20_48656996_48657014_pos_293959	0.271492
chr11_17563320_17563338_pos_88979	0.27149
chr7_2013196_2013214_pos_442695	0.271482
chrX_52983856_52983874_pos_515736	0.271481
chr3_171408552_171408570_pos_344683	0.271479
chr4_87046374_87046392_pos_361652	0.271479
chr1_164700286_164700304_pos_31868	0.271478
chr1_61454930_61454948_pos_18104	0.271477
chr4_10173004_10173022_pos_353100	0.271475
chr3_52128218_52128236_pos_325302	0.271467
chr8_22989496_22989514_pos_471540	0.271466
chr1_183392010_183392028_pos_36086	0.271463
chr13_113411574_113411592_pos_148658	0.271463
chr1_112057972_112057990_pos_26498	0.27146
chr2_9381452_9381470_pos_243017	0.271454
chr7_100548594_100548612_pos_457278	0.271454
chr14_53873092_53873110_pos_152499	0.271451
chr17_83110578_83110596_pos_219508	0.271449
chr21_39115270_39115288_pos_301504	0.271446
chr15_75661152_75661170_pos_177453	0.271445
chr4_48775437_48775455_pos_357300	0.271445
chr15_62698252_62698270_pos_171860	0.271439
chr3_71101196_71101214_pos_329829	0.271439
chr2_46914188_46914206_pos_253630	0.271438
chr6_46986098_46986116_pos_422699	0.271435
chr4_156607304_156607322_pos_371216	0.271433
chr20_38209404_38209422_pos_291758	0.271432
chr3_40314616_40314634_pos_322119	0.271431
chr22_46418067_46418085_pos_313341	0.271429
chr8_21249390_21249408_pos_470885	0.271422
chr22_28912082_28912100_pos_307171	0.27142
chr6_119334675_119334693_pos_430517	0.27142
chr1_212087946_212087964_pos_42642	0.271413
chr4_24730576_24730594_pos_354750	0.271413
chr1_116972798_116972816_pos_27918	0.271412
chr7_51182982_51183000_pos_452927	0.271398
chr11_10490706_10490724_pos_85986	0.271397
chr9_109428825_109428843_pos_503471	0.271395
chr22_35594010_35594028_pos_309029	0.271394
chr10_7354848_7354866_pos_54243	0.271389
chr4_38397226_38397244_pos_356016	0.271377
chr1_176899496_176899514_pos_34526	0.271372
chr3_24287922_24287940_pos_318565	0.27137
chr17_17766548_17766566_pos_203828	0.271366
chr12_95674880_95674898_pos_127077	0.27136
chr19_49839419_49839437_pos_240826	0.27136
chr22_31343558_31343576_pos_307914	0.271355
chr11_86515890_86515908_pos_100348	0.271353
chrX_136731474_136731492_pos_518780	0.271352
chr3_66036652_66036670_pos_328452	0.271349
chr4_1756220_1756238_pos_351288	0.271349
chr1_27885943_27885961_pos_9473	0.271346
chr9_77988150_77988168_pos_497900	0.271343
chr9_127023640_127023658_pos_507933	0.27134
chr5_142544196_142544214_pos_397811	0.271338
chr10_73076534_73076552_pos_67658	0.27133
chr10_102777848_102777866_pos_76356	0.271326
chr11_12898102_12898120_pos_87782	0.271326
chr11_62445570_62445588_pos_95027	0.271326
chr1_63874484_63874502_pos_18646	0.271324
chr16_11387154_11387172_pos_186953	0.271323
chr1_109395824_109395842_pos_25840	0.271313
chr7_112988410_112988428_pos_459408	0.271312
chr17_50852959_50852977_pos_211249	0.271299
chr19_3953288_3953306_pos_233114	0.271293
chr17_77495191_77495209_pos_217319	0.271291
chr11_112958874_112958892_pos_103350	0.27129
chr11_126359859_126359877_pos_107621	0.27129
chr15_47721898_47721916_pos_168669	0.271286
chr6_138307500_138307518_pos_433588	0.271285
chr12_19223152_19223170_pos_115115	0.271274
chr22_33539472_33539490_pos_308580	0.271273
chr5_142291136_142291154_pos_397582	0.271273
chr17_18094240_18094258_pos_204200	0.271267
chr17_15247449_15247467_pos_202765	0.271263
chr4_52782514_52782532_pos_357560	0.271261
chr7_47375188_47375206_pos_451975	0.271257
chr8_18068326_18068344_pos_469896	0.271255
chr20_57168466_57168484_pos_295994	0.271245
chr12_45401112_45401130_pos_118191	0.271242
chr3_97830786_97830804_pos_331768	0.271241
chr1_156806730_156806748_pos_30576	0.271235
chr6_163335761_163335779_pos_440021	0.271235
chr9_131668972_131668990_pos_510466	0.271233
chr20_2115518_2115536_pos_285564	0.271225
chr16_22347123_22347141_pos_188552	0.271223
chr8_23715228_23715246_pos_471746	0.271221
chr1_203744180_203744198_pos_40031	0.271209
chr2_237361446_237361464_pos_283283	0.271202
chr10_63429467_63429485_pos_65294	0.271191
chr16_85321990_85322008_pos_196739	0.271175
chr2_103401858_103401876_pos_262498	0.271175
chr1_97006163_97006181_pos_24752	0.271171
chr6_158970958_158970976_pos_439013	0.271168
chr2_189613766_189613784_pos_274131	0.271167
chr6_25005192_25005210_pos_416903	0.271159
chr14_74599586_74599604_pos_158752	0.271154
chr13_75431024_75431042_pos_144002	0.271151
chr2_101558900_101558918_pos_261998	0.271151
chr6_168452890_168452908_pos_441476	0.271149
chr15_74868333_74868351_pos_177282	0.271145
chr3_9037414_9037432_pos_315128	0.271144
chr3_48013908_48013926_pos_324298	0.271143
chr9_94086763_94086781_pos_500629	0.271138
chr14_77303870_77303888_pos_160008	0.271135
chr16_88914908_88914926_pos_198206	0.271134
chr3_67114071_67114089_pos_328986	0.271134
chr3_29453132_29453150_pos_319490	0.271123
chr8_28708220_28708238_pos_473030	0.271118
chr1_91806414_91806432_pos_23492	0.271114
chr10_72736360_72736378_pos_67568	0.271114
chr4_184816220_184816238_pos_374795	0.271108
chr21_33269272_33269290_pos_299734	0.2711
chr22_40983568_40983586_pos_311488	0.271098
chr6_108710822_108710840_pos_427943	0.271097
chr12_45227494_45227512_pos_118021	0.271092
chr7_16967746_16967764_pos_445234	0.27109
chr3_192636748_192636766_pos_349210	0.271086
chr12_30979500_30979518_pos_117187	0.271084
chr5_142303736_142303754_pos_397608	0.271081
chr6_24283861_24283879_pos_416746	0.27108
chr15_31271022_31271040_pos_165081	0.271077
chr20_18225122_18225140_pos_287978	0.271074
chr16_70480552_70480570_pos_193821	0.271072
chr9_81665418_81665436_pos_498119	0.271069
chr2_31278190_31278208_pos_248226	0.271065
chr2_119480942_119480960_pos_264374	0.271064
chr3_182925784_182925802_pos_346557	0.271063
chr17_43407508_43407526_pos_208467	0.271056
chr3_61594917_61594935_pos_327025	0.271051
chr7_19920298_19920316_pos_445709	0.271049
chr7_2566953_2566971_pos_442919	0.271041
chr4_84938172_84938190_pos_361322	0.271039
chr20_4435964_4435982_pos_286011	0.271015
chr1_24150498_24150516_pos_7624	0.27101
chr2_101111450_101111468_pos_261685	0.271004
chr7_42263116_42263134_pos_450775	0.270998
chr20_2139112_2139130_pos_285581	0.270996
chr17_78115212_78115230_pos_217684	0.270987
chr7_44138952_44138970_pos_451057	0.270985
chr6_39421633_39421651_pos_420403	0.270983
chr20_17836778_17836796_pos_287825	0.270981
chr18_10010188_10010206_pos_221348	0.270979
chr1_115216360_115216378_pos_27115	0.270978
chr2_177168416_177168434_pos_272589	0.270976
chr15_85008886_85008904_pos_179542	0.270972
chr6_24717609_24717627_pos_416759	0.270972
chr4_98530164_98530182_pos_362704	0.270971
chr9_68506374_68506392_pos_496174	0.27095
chr12_470308_470326_pos_110112	0.270948
chr18_45775933_45775951_pos_226834	0.270938
chr2_71455966_71455984_pos_258178	0.270935
chr8_129894520_129894538_pos_487595	0.270934
chr20_33789733_33789751_pos_290212	0.270927
chr2_120614512_120614530_pos_264675	0.270919
chr2_1019058_1019076_pos_241591	0.270918
chr9_34025472_34025490_pos_494824	0.270918
chr16_84826698_84826716_pos_196380	0.270911
chr8_101693879_101693897_pos_482257	0.270905
chr22_17371718_17371736_pos_303752	0.270897
chr2_235677680_235677698_pos_282612	0.270893
chr17_27534306_27534324_pos_204997	0.27089
chr3_64548720_64548738_pos_327673	0.270885
chr20_51456618_51456636_pos_295121	0.270883
chr1_115680976_115680994_pos_27341	0.27088
chr5_73898048_73898066_pos_386270	0.270878
chr15_68063166_68063184_pos_174431	0.270868
chr16_85473470_85473488_pos_196901	0.270858
chr5_149447554_149447572_pos_400312	0.270854
chr3_69505858_69505876_pos_329293	0.270852
chr11_130522582_130522600_pos_109085	0.270847
chr15_92033794_92033812_pos_181788	0.270845
chr4_13694344_13694362_pos_353314	0.270845
chr17_78934426_78934444_pos_218195	0.270844
chr2_28356861_28356879_pos_247059	0.270842
chr7_130392773_130392791_pos_461237	0.270828
chr3_187983887_187983905_pos_348128	0.270821
chr2_39523770_39523788_pos_250393	0.270818
chr20_58982837_58982855_pos_296757	0.270815
chr15_52486357_52486375_pos_169681	0.270814
chr2_182056148_182056166_pos_273385	0.270813
chr17_44552586_44552604_pos_209017	0.270804
chr7_40910400_40910418_pos_450501	0.270799
chr3_178322483_178322501_pos_346224	0.27079
chr3_57016686_57016704_pos_326267	0.270788
chr1_236491962_236491980_pos_50100	0.270781
chr1_116335014_116335032_pos_27567	0.270776
chr6_158015160_158015178_pos_438642	0.270774
chr9_73039452_73039470_pos_497473	0.270771
chr5_114448622_114448640_pos_391585	0.270768
chr3_172082374_172082392_pos_345055	0.270765
chr8_9088722_9088740_pos_467140	0.270753
chr14_90409417_90409435_pos_160932	0.270746
chr21_41851624_41851642_pos_302008	0.270734
chr4_24104434_24104452_pos_354569	0.270732
chr6_163405746_163405764_pos_440155	0.27073
chr11_133968493_133968511_pos_109880	0.270729
chr3_14796776_14796794_pos_316944	0.270728
chr2_147399124_147399142_pos_267838	0.270725
chr14_104087525_104087543_pos_163804	0.270724
chr5_68170130_68170148_pos_385306	0.270724
chr2_144099452_144099470_pos_267133	0.270721
chr1_210382076_210382094_pos_42407	0.27072
chr20_44074460_44074478_pos_292567	0.270713
chr6_108945240_108945258_pos_428082	0.270708
chr12_45235796_45235814_pos_118071	0.2707
chr17_40451752_40451770_pos_207625	0.27069
chr3_19889303_19889321_pos_318095	0.27069
chr9_131618216_131618234_pos_510367	0.270686
chr19_6223896_6223914_pos_233872	0.270679
chr12_14373376_14373394_pos_114579	0.270671
chr1_6271150_6271168_pos_1127	0.270668
chr5_141687310_141687328_pos_397322	0.270665
chr6_140002324_140002342_pos_434539	0.270661
chr2_99662958_99662976_pos_261117	0.27066
chr10_78932125_78932143_pos_69756	0.270648
chr4_86033343_86033361_pos_361496	0.270645
chr11_86511140_86511158_pos_100343	0.270633
chr11_2666552_2666570_pos_84507	0.27063
chr4_147491303_147491321_pos_369164	0.27063
chr2_32719666_32719684_pos_248369	0.270625
chr20_20210542_20210560_pos_288528	0.270623
chr1_21902278_21902296_pos_6718	0.270616
chr10_110493866_110493884_pos_78064	0.270615
chr7_47639077_47639095_pos_452275	0.270605
chr12_112327664_112327682_pos_130995	0.270598
chr12_67969364_67969382_pos_123039	0.270596
chr10_104336711_104336729_pos_77277	0.270593
chr16_74922434_74922452_pos_194632	0.270593
chr16_7321944_7321962_pos_186214	0.270583
chr5_81857611_81857629_pos_387852	0.270577
chr15_31387934_31387952_pos_165216	0.270576
chr13_98507556_98507574_pos_145961	0.270574
chr14_105194482_105194500_pos_164156	0.270574
chr2_196480812_196480830_pos_275094	0.27057
chr2_108905487_108905505_pos_263237	0.270569
chr7_132417258_132417276_pos_462058	0.270566
chr15_64456238_64456256_pos_172786	0.270553
chrX_133250578_133250596_pos_518341	0.270549
chr22_17969460_17969478_pos_304265	0.270541
chr1_65175236_65175254_pos_19153	0.270529
chr10_18145770_18145788_pos_56901	0.270514
chr17_1970810_1970828_pos_199549	0.270513
chr22_26493362_26493380_pos_306204	0.270511
chr3_126746610_126746628_pos_337390	0.270506
chr13_43194844_43194862_pos_140517	0.270504
chr6_163860848_163860866_pos_440515	0.270502
chr10_98469191_98469209_pos_75351	0.270501
chr12_106767410_106767428_pos_129048	0.270501
chr9_83544360_83544378_pos_498301	0.270494
chr12_110318282_110318300_pos_130433	0.270489
chr1_178576196_178576214_pos_34964	0.270479
chr1_93553258_93553276_pos_23664	0.270472
chr11_47143356_47143374_pos_93476	0.27047
chr16_4006584_4006602_pos_185569	0.27047
chrX_78065078_78065096_pos_517052	0.270462
chr9_122126423_122126441_pos_506787	0.270461
chr10_25082776_25082794_pos_58431	0.270455
chr3_21746062_21746080_pos_318215	0.270455
chr7_21108960_21108978_pos_445783	0.270455
chr2_222792293_222792311_pos_280430	0.270454
chr12_120259928_120259946_pos_132657	0.270451
chr10_98465970_98465988_pos_75327	0.270439
chr12_56565898_56565916_pos_121174	0.270438
chr7_71272582_71272600_pos_454136	0.270438
chr15_65903369_65903387_pos_173375	0.270432
chr7_116949588_116949606_pos_459971	0.270425
chr5_111734242_111734260_pos_390809	0.270416
chr2_237983198_237983216_pos_283952	0.270415
chr6_80331753_80331771_pos_425158	0.270412
chr16_66359902_66359920_pos_192726	0.270404
chr20_49343448_49343466_pos_294195	0.270401
chr20_19785667_19785685_pos_288199	0.2704
chr19_46975884_46975902_pos_240015	0.270397
chr8_30202816_30202834_pos_473571	0.270391
chrX_106708366_106708384_pos_517246	0.27039
chr9_14312022_14312040_pos_493081	0.270388
chr1_66282409_66282427_pos_19458	0.270375
chr7_92797554_92797572_pos_456393	0.270365
chr14_84574350_84574368_pos_160298	0.270364
chr5_116728976_116728994_pos_391998	0.270362
chr10_69468832_69468850_pos_66060	0.27036
chr2_179622296_179622314_pos_273136	0.270346
chr7_106947492_106947510_pos_458561	0.270346
chr20_48983667_48983685_pos_294166	0.270345
chr17_29241200_29241218_pos_205398	0.270324
chr9_68768838_68768856_pos_496312	0.270302
chr18_50012270_50012288_pos_228138	0.270296
chr8_3686280_3686298_pos_466548	0.270287
chr17_19704374_19704392_pos_204508	0.270284
chr9_33133398_33133416_pos_494603	0.270284
chr5_59354474_59354492_pos_383764	0.270281
chr17_71964002_71964020_pos_215523	0.270275
chr5_155094620_155094638_pos_402571	0.270274
chr1_32354244_32354262_pos_10369	0.270267
chr1_6720210_6720228_pos_1287	0.270265
chr2_46490236_46490254_pos_253270	0.270251
chr12_46357739_46357757_pos_118444	0.270247
chr13_110317743_110317761_pos_147555	0.270242
chr7_47327000_47327018_pos_451874	0.270238
chr20_31496936_31496954_pos_289375	0.270231
chr6_1679232_1679250_pos_408911	0.27023
chrX_13479234_13479252_pos_513058	0.270227
chr1_90107154_90107172_pos_23111	0.270222
chr2_47069822_47069840_pos_253827	0.270211
chr20_19049159_19049177_pos_288055	0.270208
chr9_2208740_2208758_pos_491096	0.270207
chr19_38713362_38713380_pos_238172	0.270204
chr9_130183486_130183504_pos_509515	0.270204
chr11_17560536_17560554_pos_88978	0.270202
chr1_59220638_59220656_pos_16991	0.27019
chr1_27436692_27436710_pos_8963	0.270186
chr5_55599677_55599695_pos_382377	0.270184
chr7_5699682_5699700_pos_444058	0.270181
chr1_7672978_7672996_pos_1737	0.270179
chr4_185305088_185305106_pos_374975	0.27017
chr17_80891482_80891500_pos_218567	0.270168
chr1_94754769_94754787_pos_24383	0.270166
chr15_68795038_68795056_pos_175072	0.270164
chr7_75905947_75905965_pos_454859	0.270152
chr3_189100056_189100074_pos_348842	0.270141
chr1_232369871_232369889_pos_48378	0.27014
chr13_43268870_43268888_pos_140544	0.270135
chr13_39515458_39515476_pos_139494	0.270128
chr16_81223438_81223456_pos_195556	0.270122
chr14_92363135_92363153_pos_161530	0.270111
chr12_50252069_50252087_pos_119842	0.270109
chr21_41763739_41763757_pos_301981	0.270101
chr5_175687352_175687370_pos_407754	0.2701
chr10_78397930_78397948_pos_69363	0.27009
chr7_30895714_30895732_pos_448383	0.270082
chr8_21746735_21746753_pos_470960	0.270065
chr17_596828_596846_pos_198602	0.270064
chr6_111791510_111791528_pos_428907	0.270053
chr7_78019216_78019234_pos_455242	0.270052
chr9_35996798_35996816_pos_495381	0.270049
chr2_205759440_205759458_pos_276759	0.270045
chr6_163290690_163290708_pos_439931	0.270045
chr10_52111315_52111333_pos_63605	0.270041
chr6_22472034_22472052_pos_416540	0.270038
chr1_162062901_162062919_pos_31278	0.270035
chr12_110270992_110271010_pos_130365	0.270027
chr7_75951644_75951662_pos_454887	0.270026
chr7_31982144_31982162_pos_448597	0.27002
chr9_120412546_120412564_pos_505910	0.270011
chr13_49785056_49785074_pos_142086	0.270007
chr15_95290778_95290796_pos_182420	0.27
chr9_4334477_4334495_pos_491544	0.269997
chr11_119990569_119990587_pos_105662	0.269992
chr15_62848870_62848888_pos_171984	0.269988
chr8_96590575_96590593_pos_481218	0.269984
chr1_201692838_201692856_pos_38548	0.269983
chr6_1703098_1703116_pos_408965	0.269981
chr9_14351648_14351666_pos_493228	0.269981
chr18_51361720_51361738_pos_228332	0.269978
chr12_12095263_12095281_pos_114168	0.269976
chr5_71972938_71972956_pos_385769	0.269973
chrX_151789351_151789369_pos_519079	0.269969
chr11_68807104_68807122_pos_96939	0.269944
chr3_78091744_78091762_pos_331379	0.269943
chr11_118618382_118618400_pos_105102	0.269937
chr4_75051557_75051575_pos_359671	0.269935
chr12_28780246_28780264_pos_116902	0.26992
chr4_140059288_140059306_pos_367519	0.26992
chr1_18875474_18875492_pos_5808	0.269918
chr1_58815348_58815366_pos_16715	0.269914
chrX_52983439_52983457_pos_515729	0.269912
chr12_67911281_67911299_pos_123003	0.269909
chr8_57861734_57861752_pos_477424	0.269901
chr1_25550358_25550376_pos_8020	0.269895
chr11_76602442_76602460_pos_99125	0.269894
chr3_156383696_156383714_pos_342698	0.269892
chr11_57203646_57203664_pos_94026	0.269891
chr2_46549506_46549524_pos_253315	0.269891
chr8_140469327_140469345_pos_489428	0.269881
chr2_84919973_84919991_pos_259239	0.269876
chr2_182915494_182915512_pos_273468	0.269872
chr12_115013320_115013338_pos_131627	0.269871
chr2_32844446_32844464_pos_248492	0.269869
chr1_230760422_230760440_pos_47487	0.269866
chr10_68143000_68143018_pos_65764	0.269866
chr6_56693410_56693428_pos_424016	0.269865
chrX_40145177_40145195_pos_514767	0.269864
chr13_76813032_76813050_pos_144283	0.269851
chr4_37909562_37909580_pos_355692	0.269851
chr13_113455782_113455800_pos_148679	0.269842
chr6_41724830_41724848_pos_421015	0.269833
chrX_18173787_18173805_pos_513401	0.26983
chr14_64816407_64816425_pos_155574	0.269829
chr13_44765294_44765312_pos_141216	0.269826
chr4_184815245_184815263_pos_374789	0.26982
chr10_89519564_89519582_pos_72534	0.269815
chr1_203538271_203538289_pos_39747	0.26981
chr6_33693342_33693360_pos_418160	0.26981
chr2_102792726_102792744_pos_262451	0.269809
chr8_30392950_30392968_pos_473742	0.269799
chr3_129389288_129389306_pos_338649	0.269786
chr13_98484651_98484669_pos_145926	0.269777
chr1_201538994_201539012_pos_38415	0.269774
chr2_227818511_227818529_pos_281198	0.269774
chr22_31053246_31053264_pos_307800	0.269772
chr22_43094268_43094286_pos_312454	0.269761
chrX_69279478_69279496_pos_516610	0.269757
chr3_129485868_129485886_pos_338702	0.269754
chr6_1872812_1872830_pos_409043	0.269754
chr15_71199368_71199386_pos_175857	0.26974
chr2_10237996_10238014_pos_243253	0.269739
chr11_96212738_96212756_pos_101586	0.269738
chr6_168636810_168636828_pos_441540	0.269736
chr9_10144500_10144518_pos_492128	0.269735
chr4_82812108_82812126_pos_361137	0.269732
chr1_168621466_168621484_pos_32982	0.269731
chr21_34569284_34569302_pos_300215	0.269731
chr1_10286979_10286997_pos_3158	0.269724
chr4_15148964_15148982_pos_353592	0.269721
chr8_101973278_101973296_pos_482377	0.269717
chr15_62770830_62770848_pos_171872	0.269716
chr22_24107882_24107900_pos_305380	0.269716
chr18_63193078_63193096_pos_230510	0.269715
chr14_90842938_90842956_pos_161238	0.26971
chr12_5247414_5247432_pos_112883	0.269704
chr11_31903954_31903972_pos_90710	0.269703
chr1_230849753_230849771_pos_47592	0.2697
chr2_112304462_112304480_pos_264018	0.269699
chr1_54314996_54315014_pos_15315	0.269695
chr2_46806744_46806762_pos_253517	0.269688
chr4_52158506_52158524_pos_357372	0.26968
chr10_121579626_121579644_pos_81133	0.269671
chr14_54691651_54691669_pos_152827	0.269669
chr17_46073212_46073230_pos_209746	0.269662
chr8_53658862_53658880_pos_477123	0.26966
chr3_134315700_134315718_pos_339595	0.269654
chr9_18980446_18980464_pos_493987	0.269653
chr9_94874467_94874485_pos_500885	0.26965
chr2_191265752_191265770_pos_274594	0.269646
chr8_51453116_51453134_pos_476884	0.269638
chr1_212450654_212450672_pos_42785	0.269632
chr2_172232033_172232051_pos_271443	0.269631
chr4_55255306_55255324_pos_358554	0.269629
chr19_8460030_8460048_pos_234273	0.269628
chr16_54265798_54265816_pos_190882	0.269626
chr6_121438946_121438964_pos_430621	0.269626
chr16_48282688_48282706_pos_189932	0.26962
chr13_52434184_52434202_pos_142918	0.269618
chr9_693660_693678_pos_490848	0.269613
chr11_19218911_19218929_pos_89214	0.269612
chr2_105488460_105488478_pos_262674	0.269608
chr18_35045550_35045568_pos_225530	0.269604
chr6_97595242_97595260_pos_426956	0.269603
chr3_64345628_64345646_pos_327655	0.269599
chr5_14416680_14416698_pos_378020	0.269597
chr18_44791614_44791632_pos_226560	0.269595
chr13_39110848_39110866_pos_139236	0.269594
chr22_43077650_43077668_pos_312433	0.269593
chr1_166307522_166307540_pos_32339	0.269592
chr15_92870088_92870106_pos_182035	0.269586
chr12_111645554_111645572_pos_130890	0.269583
chr13_106533601_106533619_pos_146661	0.26958
chr14_50739894_50739912_pos_151596	0.26958
chr3_16550472_16550490_pos_317540	0.269578
chr8_28707390_28707408_pos_473026	0.269574
chr4_148044552_148044570_pos_369491	0.269569
chr7_2613406_2613424_pos_442957	0.269568
chr17_12242572_12242590_pos_202189	0.269563
chr6_118552034_118552052_pos_430260	0.269559
chr5_124656395_124656413_pos_393025	0.269557
chr10_79223338_79223356_pos_70331	0.269554
chr10_63760330_63760348_pos_65480	0.269552
chr11_95255302_95255320_pos_101258	0.269552
chr1_226354342_226354360_pos_45962	0.269551
chr6_20826554_20826572_pos_415778	0.269536
chr12_2118748_2118766_pos_111107	0.269518
chr3_45981780_45981798_pos_323828	0.269518
chr5_155728616_155728634_pos_402659	0.269517
chr6_46989792_46989810_pos_422710	0.269516
chr9_38672598_38672616_pos_496026	0.269509
chr3_149300640_149300658_pos_341433	0.269506
chr7_8206050_8206068_pos_444500	0.269503
chr10_97718926_97718944_pos_75087	0.2695
chr3_170751726_170751744_pos_344375	0.269499
chr15_67168534_67168552_pos_174156	0.269483
chr17_38465264_38465282_pos_206803	0.26948
chr17_57936194_57936212_pos_212527	0.269476
chr21_26130748_26130766_pos_298502	0.269476
chr10_16951322_16951340_pos_56470	0.269475
chr12_98399658_98399676_pos_127471	0.269475
chr15_77226776_77226794_pos_177762	0.269473
chr2_173109334_173109352_pos_271861	0.269471
chr7_5555138_5555156_pos_443832	0.269463
chr2_237723832_237723850_pos_283752	0.269461
chr6_42075758_42075776_pos_421120	0.269451
chr16_69891184_69891202_pos_193695	0.269448
chr3_129313874_129313892_pos_338633	0.269448
chr6_39843448_39843466_pos_420489	0.269447
chr12_19227458_19227476_pos_115119	0.269446
chr6_53049648_53049666_pos_423188	0.269446
chr20_57749156_57749174_pos_296436	0.269444
chr5_173238556_173238574_pos_406686	0.269436
chr20_53942322_53942340_pos_295771	0.269433
chr13_32209734_32209752_pos_138155	0.269429
chr5_132205908_132205926_pos_394556	0.269426
chr3_45676870_45676888_pos_323764	0.269422
chr16_20851885_20851903_pos_188222	0.269421
chr18_76487308_76487326_pos_231424	0.269417
chr22_37896409_37896427_pos_310352	0.269414
chr9_92313782_92313800_pos_500108	0.269412
chr1_67461030_67461048_pos_19827	0.269408
chr19_36097182_36097200_pos_237724	0.269401
chr10_94274770_94274788_pos_73974	0.2694
chr22_20550805_20550823_pos_304774	0.269399
chr3_30498884_30498902_pos_319860	0.269398
chr6_150178022_150178040_pos_436599	0.26939
chr17_9937342_9937360_pos_201960	0.269384
chr1_55750456_55750474_pos_16047	0.269381
chr18_12911676_12911694_pos_221940	0.26938
chr1_13601305_13601323_pos_4691	0.269379
chr10_3776125_3776143_pos_52889	0.269373
chr14_91918734_91918752_pos_161481	0.269371
chr3_134372072_134372090_pos_339687	0.269371
chr6_54710631_54710649_pos_423628	0.269371
chr15_78778179_78778197_pos_178369	0.269369
chr9_92480678_92480696_pos_500158	0.269369
chr7_36205074_36205092_pos_449836	0.26936
chr8_70396030_70396048_pos_478806	0.269355
chr13_77894850_77894868_pos_144359	0.269354
chr1_234774746_234774764_pos_49532	0.26935
chr8_23343900_23343918_pos_471642	0.269349
chr22_39523564_39523582_pos_311149	0.269342
chr13_112959580_112959598_pos_148492	0.269335
chrX_9883304_9883322_pos_512606	0.269334
chr11_119779758_119779776_pos_105522	0.269329
chr2_219485636_219485654_pos_279658	0.26932
chr3_119353465_119353483_pos_334726	0.269313
chr7_29488913_29488931_pos_447883	0.269312
chr12_20379411_20379429_pos_115549	0.269307
chr3_135929749_135929767_pos_339898	0.269298
chr9_91061228_91061246_pos_499699	0.269292
chr18_45590716_45590734_pos_226766	0.269291
chr5_147910038_147910056_pos_399340	0.269279
chr9_18393510_18393528_pos_493714	0.269277
chr15_62593294_62593312_pos_171811	0.269275
chr11_9720258_9720276_pos_85801	0.269267
chr12_114413190_114413208_pos_131357	0.269262
chr10_29648334_29648352_pos_59229	0.269261
chr4_186699950_186699968_pos_375951	0.269255
chr2_109185510_109185528_pos_263341	0.269253
chr5_117173690_117173708_pos_392025	0.269253
chr11_61963350_61963368_pos_94896	0.269251
chr20_37412298_37412316_pos_291257	0.269245
chr4_128358477_128358495_pos_366411	0.269245
chr1_15226346_15226364_pos_4887	0.269241
chr17_61209884_61209902_pos_213325	0.269234
chr5_207396_207414_pos_376234	0.269233
chr1_23586838_23586856_pos_7371	0.269231
chr16_8718886_8718904_pos_186348	0.269231
chr2_96254680_96254698_pos_260377	0.269216
chr14_68632412_68632430_pos_156639	0.269213
chr20_57128498_57128516_pos_295919	0.269201
chr5_32145620_32145638_pos_379423	0.269201
chr5_33363122_33363140_pos_379699	0.269199
chr7_42888440_42888458_pos_450809	0.269199
chr21_42233618_42233636_pos_302110	0.269198
chr22_43160032_43160050_pos_312495	0.269198
chr1_12454560_12454578_pos_4351	0.269197
chr11_72824522_72824540_pos_97770	0.269191
chr3_187265954_187265972_pos_347937	0.269185
chr3_17161656_17161674_pos_317894	0.269182
chr8_73364318_73364336_pos_478910	0.269181
chr16_85153888_85153906_pos_196578	0.269148
chr6_90925693_90925711_pos_426761	0.269137
chr10_119306751_119306769_pos_80609	0.269128
chr1_59015000_59015018_pos_16869	0.269127
chr14_61325340_61325358_pos_154492	0.269119
chr10_44879360_44879378_pos_62387	0.269115
chr5_88815930_88815948_pos_388540	0.269099
chr7_129739342_129739360_pos_460867	0.269096
chr5_126847660_126847678_pos_393816	0.269095
chr22_17931426_17931444_pos_304149	0.269091
chr2_25290991_25291009_pos_246243	0.269086
chr4_99670432_99670450_pos_362882	0.269085
chr8_74267502_74267520_pos_479022	0.269083
chr6_136015072_136015090_pos_432959	0.26908
chr4_13413933_13413951_pos_353292	0.269078
chr9_27089066_27089084_pos_494394	0.269069
chr4_99323980_99323998_pos_362812	0.269068
chr6_82118160_82118178_pos_425433	0.269068
chr3_128274896_128274914_pos_338021	0.269063
chr12_111451949_111451967_pos_130834	0.269059
chr5_148950612_148950630_pos_399663	0.269056
chr22_41567300_41567318_pos_311712	0.269054
chr2_39682852_39682870_pos_250497	0.269053
chr7_121000074_121000092_pos_460124	0.269049
chr11_69286990_69287008_pos_97216	0.269046
chr4_101307342_101307360_pos_363070	0.269046
chr1_109793698_109793716_pos_25965	0.269045
chr6_36974873_36974891_pos_419652	0.269042
chr3_39387708_39387726_pos_321964	0.269036
chr11_75534346_75534364_pos_98659	0.269033
chr5_71865246_71865264_pos_385669	0.269032
chr14_69087174_69087192_pos_157301	0.269029
chr1_61299544_61299562_pos_17861	0.269005
chr20_19497182_19497200_pos_288130	0.269003
chr11_68314982_68315000_pos_96699	0.269002
chr7_47335942_47335960_pos_451912	0.268997
chr5_54736152_54736170_pos_382103	0.268989
chr7_32093834_32093852_pos_448656	0.268989
chr10_95306079_95306097_pos_74132	0.268988
chr10_60285790_60285808_pos_64198	0.268985
chr5_148453154_148453172_pos_399403	0.268985
chr18_10798936_10798954_pos_221602	0.268984
chr10_58856678_58856696_pos_63901	0.268983
chr5_55633583_55633601_pos_382419	0.26897
chr3_16305349_16305367_pos_317393	0.268969
chr10_129496000_129496018_pos_83199	0.268964
chr13_43346480_43346498_pos_140603	0.268957
chr17_63950097_63950115_pos_213863	0.26895
chr11_75725692_75725710_pos_98780	0.268946
chrX_63713814_63713832_pos_515951	0.268945
chr13_20495234_20495252_pos_135195	0.268944
chrX_39450788_39450806_pos_514325	0.26894
chr4_147786148_147786166_pos_369334	0.268938
chr11_2578064_2578082_pos_84485	0.268933
chr19_34274755_34274773_pos_237515	0.268929
chr3_100045748_100045766_pos_332435	0.268925
chr2_212974332_212974350_pos_277596	0.268924
chr12_105418448_105418466_pos_128294	0.268921
chr21_34132432_34132450_pos_300021	0.268915
chr11_44977566_44977584_pos_92631	0.268905
chr14_103723360_103723378_pos_163654	0.268904
chr1_203628600_203628618_pos_39894	0.268901
chr1_51418774_51418792_pos_14779	0.2689
chr11_67082186_67082204_pos_96497	0.268885
chr18_7562357_7562375_pos_220729	0.268881
chr10_79488479_79488497_pos_70704	0.268877
chr7_2803246_2803264_pos_443196	0.26887
chr10_74012092_74012110_pos_67977	0.268854
chr4_89257898_89257916_pos_362143	0.268854
chr11_59609417_59609435_pos_94380	0.268848
chr1_230122853_230122871_pos_47171	0.268847
chr6_144375870_144375888_pos_435725	0.268845
chr3_172202088_172202106_pos_345204	0.268828
chr9_109895092_109895110_pos_503820	0.268828
chr12_125049558_125049576_pos_134637	0.268822
chr2_48132164_48132182_pos_254075	0.268822
chr5_178331852_178331870_pos_408188	0.268821
chr9_2018922_2018940_pos_491032	0.268821
chr21_34690280_34690298_pos_300272	0.268818
chr7_137863290_137863308_pos_463585	0.268811
chr1_24688656_24688674_pos_7724	0.268808
chr10_11898553_11898571_pos_55243	0.268807
chr22_46971393_46971411_pos_313816	0.268807
chr1_154493516_154493534_pos_29823	0.2688
chr19_33350784_33350802_pos_237389	0.268794
chr8_13235879_13235897_pos_468931	0.268794
chr15_71450138_71450156_pos_176099	0.268791
chr10_119120484_119120502_pos_80392	0.268789
chr2_181991542_181991560_pos_273378	0.268787
chr1_93811476_93811494_pos_23898	0.268779
chr15_68504519_68504537_pos_174677	0.268777
chrX_72046588_72046606_pos_516872	0.268777
chr4_152956818_152956836_pos_370590	0.268768
chr5_90933085_90933103_pos_388950	0.268766
chr13_23794986_23795004_pos_136042	0.268764
chr5_157564314_157564332_pos_403194	0.268762
chr17_40113202_40113220_pos_207435	0.26876
chr1_245344756_245344774_pos_51489	0.268759
chr6_14621574_14621592_pos_413263	0.268759
chr22_45441434_45441452_pos_312925	0.268758
chr1_27577038_27577056_pos_9322	0.268753
chr1_163085742_163085760_pos_31511	0.268753
chr17_29747732_29747750_pos_205722	0.268751
chr6_164151644_164151662_pos_440765	0.26875
chr12_69173388_69173406_pos_123234	0.268748
chr12_50786914_50786932_pos_120011	0.268747
chr13_97224146_97224164_pos_145358	0.268746
chr11_34601321_34601339_pos_91379	0.268744
chr22_43377378_43377396_pos_312521	0.268742
chr20_34970254_34970272_pos_290541	0.268738
chr2_154740566_154740584_pos_268420	0.268731
chr10_3775028_3775046_pos_52872	0.268727
chr20_53736362_53736380_pos_295596	0.268726
chr10_5619952_5619970_pos_53868	0.268724
chr5_124709754_124709772_pos_393146	0.268716
chr6_52504624_52504642_pos_422966	0.268715
chr3_65752790_65752808_pos_328285	0.268706
chr2_54420430_54420448_pos_254447	0.268697
chr9_109903653_109903671_pos_503837	0.268695
chr7_22387730_22387748_pos_446032	0.268694
chr17_40076626_40076644_pos_207352	0.268686
chr20_44500580_44500598_pos_292848	0.268681
chr10_13698336_13698354_pos_55633	0.268678
chr4_139715732_139715750_pos_367177	0.268678
chr6_103893538_103893556_pos_426997	0.268664
chr4_151807488_151807506_pos_370260	0.26866
chr2_38508564_38508582_pos_250133	0.268659
chr19_3336638_3336656_pos_232818	0.268653
chr5_173251430_173251448_pos_406790	0.268651
chr1_59224374_59224392_pos_16998	0.268644
chr16_27648524_27648542_pos_189247	0.268644
chr2_85751039_85751057_pos_259617	0.268638
chr5_171857764_171857782_pos_405546	0.268635
chr11_122365480_122365498_pos_106549	0.268634
chr12_3055870_3055888_pos_111795	0.268633
chr13_37288364_37288382_pos_139083	0.26863
chr5_55447582_55447600_pos_382276	0.268629
chr11_119976112_119976130_pos_105658	0.268625
chr5_89759916_89759934_pos_388807	0.268621
chr1_208207540_208207558_pos_41829	0.268617
chr1_35538796_35538814_pos_11029	0.268613
chr11_114977838_114977856_pos_104091	0.26861
chr14_81519534_81519552_pos_160166	0.26861
chr9_133004488_133004506_pos_510854	0.26861
chr2_228729204_228729222_pos_281307	0.268605
chr12_102427802_102427820_pos_127720	0.268597
chr7_50622170_50622188_pos_452676	0.268597
chr10_89665458_89665476_pos_72596	0.268596
chr17_77214945_77214963_pos_217144	0.268596
chr4_53508149_53508167_pos_357927	0.268596
chr9_106756150_106756168_pos_502754	0.268589
chr2_28952913_28952931_pos_247350	0.268582
chr18_57793040_57793058_pos_229094	0.268581
chr1_232554172_232554190_pos_48567	0.268578
chr11_131192812_131192830_pos_109508	0.268578
chr11_64755513_64755531_pos_95642	0.268563
chr11_112778182_112778200_pos_103147	0.26856
chr5_83926225_83926243_pos_388384	0.268559
chr8_123513210_123513228_pos_485388	0.268557
chr6_2038281_2038299_pos_409106	0.268552
chr3_16457079_16457097_pos_317490	0.268545
chr9_121363037_121363055_pos_506259	0.268544
chr11_82842267_82842285_pos_99984	0.268538
chr16_66901286_66901304_pos_192901	0.268537
chr9_90008034_90008052_pos_499639	0.268534
chr14_92501910_92501928_pos_161561	0.268529
chr5_157388312_157388330_pos_402993	0.268523
chr10_70945107_70945125_pos_66636	0.26852
chr2_189412619_189412637_pos_274032	0.268517
chr11_12689752_12689770_pos_87474	0.268513
chr8_13372975_13372993_pos_469110	0.268512
chr19_46451144_46451162_pos_239781	0.26851
chr12_85588330_85588348_pos_124686	0.268507
chr1_214034680_214034698_pos_43187	0.268505
chr20_37988902_37988920_pos_291413	0.2685
chr5_139492868_139492886_pos_396495	0.2685
chr12_121782116_121782134_pos_133098	0.268494
chr2_61180390_61180408_pos_255601	0.268493
chr13_30816892_30816910_pos_137636	0.26849
chr8_132143431_132143449_pos_488095	0.26849
chr6_43780150_43780168_pos_421682	0.268483
chr3_123036797_123036815_pos_335733	0.268481
chr4_128357498_128357516_pos_366400	0.268479
chr9_125183198_125183216_pos_507429	0.268478
chr1_41689674_41689692_pos_12764	0.268469
chr14_21075462_21075480_pos_149117	0.268465
chr17_64214266_64214284_pos_213996	0.268463
chr3_187101636_187101654_pos_347833	0.268459
chr4_101176062_101176080_pos_363029	0.268459
chr5_124667386_124667404_pos_393065	0.268459
chr2_10865062_10865080_pos_243424	0.268458
chr12_93128406_93128424_pos_125893	0.268457
chr14_90523071_90523089_pos_160978	0.268457
chr9_94157176_94157194_pos_500650	0.268456
chrX_134604460_134604478_pos_518469	0.268455
chr1_196115834_196115852_pos_37557	0.268452
chr5_140191732_140191750_pos_396931	0.268451
chr8_19715878_19715896_pos_470536	0.26845
chr18_48935300_48935318_pos_227824	0.268448
chr2_12929061_12929079_pos_244176	0.268447
chr12_57462680_57462698_pos_121410	0.268446
chr22_44526848_44526866_pos_312719	0.268443
chr11_123519534_123519552_pos_106967	0.268439
chr10_50605543_50605561_pos_63408	0.268437
chr15_83065049_83065067_pos_179112	0.268434
chr4_57097312_57097330_pos_358895	0.268434
chr10_43596720_43596738_pos_61892	0.268424
chrX_123219992_123220010_pos_517930	0.268423
chr3_184677818_184677836_pos_346981	0.268422
chr10_33801933_33801951_pos_60984	0.268416
chr16_15660730_15660748_pos_187568	0.268416
chr12_47828356_47828374_pos_119166	0.268413
chr17_31842718_31842736_pos_206104	0.268403
chr1_248873824_248873842_pos_51986	0.268401
chr14_25037222_25037240_pos_149864	0.268394
chr16_53973162_53973180_pos_190768	0.268388
chr20_47551341_47551359_pos_293660	0.268384
chr6_42128680_42128698_pos_421151	0.26838
chr20_11217760_11217778_pos_287323	0.268379
chr13_110872016_110872034_pos_147983	0.268378
chr11_36657824_36657842_pos_91872	0.268374
chr6_117136947_117136965_pos_429796	0.268373
chr21_43278030_43278048_pos_302321	0.268371
chr16_85460192_85460210_pos_196852	0.268347
chr2_74764454_74764472_pos_259030	0.268343
chr14_54787736_54787754_pos_153041	0.268342
chr18_61897012_61897030_pos_230119	0.268342
chr5_75567006_75567024_pos_386569	0.268336
chr7_23423240_23423258_pos_446349	0.268327
chr2_69123444_69123462_pos_257552	0.268323
chr20_20212919_20212937_pos_288541	0.268323
chr8_133095568_133095586_pos_488386	0.268323
chr10_44948934_44948952_pos_62428	0.268311
chr18_36519088_36519106_pos_226184	0.268309
chr10_95287544_95287562_pos_74091	0.268304
chr1_56190074_56190092_pos_16099	0.268303
chr11_75280514_75280532_pos_98483	0.268302
chr5_160261179_160261197_pos_404067	0.268301
chr11_2742044_2742062_pos_84587	0.268298
chr5_138505068_138505086_pos_396019	0.268283
chr9_32389526_32389544_pos_494536	0.26828
chr4_39047899_39047917_pos_356161	0.268276
chr4_38490342_38490360_pos_356047	0.268274
chr19_2239712_2239730_pos_232405	0.268272
chr16_8960598_8960616_pos_186397	0.268258
chr2_168644145_168644163_pos_271111	0.268253
chr5_173395441_173395459_pos_406982	0.268252
chr13_23463398_23463416_pos_135775	0.268247
chr11_125374084_125374102_pos_107268	0.268245
chr21_43757920_43757938_pos_302475	0.268243
chr10_49090092_49090110_pos_62970	0.268238
chr18_55732386_55732404_pos_228643	0.268238
chr2_127985496_127985514_pos_265422	0.268236
chr15_72733878_72733896_pos_176427	0.268231
chr4_48253270_48253288_pos_357203	0.268227
chr12_106800746_106800764_pos_129059	0.268222
chr1_25610088_25610106_pos_8061	0.268218
chr15_101015432_101015450_pos_184440	0.268216
chr3_45990521_45990539_pos_323865	0.268211
chr17_674040_674058_pos_198653	0.26821
chrX_40145373_40145391_pos_514769	0.268206
chr5_133996379_133996397_pos_394927	0.268193
chr8_120809178_120809196_pos_484805	0.26819
chr17_44105799_44105817_pos_208825	0.268189
chr11_34310404_34310422_pos_91279	0.268184
chr17_77682134_77682152_pos_217394	0.268182
chr22_45688650_45688668_pos_313049	0.268181
chr9_127096371_127096389_pos_507992	0.26817
chr7_95628960_95628978_pos_456777	0.268167
chr13_37127808_37127826_pos_139041	0.268166
chr1_212498744_212498762_pos_42823	0.268163
chr6_17933861_17933879_pos_415232	0.268162
chr2_40552295_40552313_pos_251083	0.268159
chr3_134754164_134754182_pos_339877	0.268156
chr16_55912751_55912769_pos_191287	0.268149
chr4_151806830_151806848_pos_370251	0.268144
chr21_25732228_25732246_pos_298387	0.268141
chr3_108009091_108009109_pos_333204	0.268139
chr10_49110356_49110374_pos_62990	0.268135
chr16_87464580_87464598_pos_197676	0.268135
chr5_399920_399938_pos_376242	0.268132
chr11_130612566_130612584_pos_109192	0.268128
chr11_79415202_79415220_pos_99932	0.268127
chr5_170747584_170747602_pos_405102	0.268125
chr6_17974820_17974838_pos_415326	0.268124
chr6_111030826_111030844_pos_428466	0.268122
chr13_32063722_32063740_pos_137994	0.268121
chr22_25754952_25754970_pos_306130	0.268121
chr20_38075400_38075418_pos_291500	0.268105
chr5_151164756_151164774_pos_401681	0.268105
chr5_138230454_138230472_pos_395901	0.268104
chr8_41332894_41332912_pos_475629	0.268098
chr2_203016482_203016500_pos_276063	0.268095
chr11_96188152_96188170_pos_101568	0.268092
chr1_10085404_10085422_pos_3066	0.268086
chr12_114185170_114185188_pos_131186	0.268085
chr12_124683389_124683407_pos_134435	0.268077
chr5_124409032_124409050_pos_392849	0.268066
chr17_3895040_3895058_pos_200439	0.268064
chr22_33869586_33869604_pos_308782	0.268064
chr22_32995115_32995133_pos_308544	0.268062
chr12_57135574_57135592_pos_121287	0.268051
chr6_138307434_138307452_pos_433587	0.268051
chr11_114081862_114081880_pos_103634	0.268045
chrX_154082606_154082624_pos_519304	0.26804
chr20_47124500_47124518_pos_293445	0.268036
chr15_67144834_67144852_pos_174107	0.268034
chr20_19688696_19688714_pos_288139	0.268032
chr6_130997650_130997668_pos_432069	0.268031
chr11_120518060_120518078_pos_105908	0.268017
chr17_67854464_67854482_pos_214855	0.268002
chr18_35052182_35052200_pos_225568	0.268001
chr22_37818482_37818500_pos_310305	0.267998
chr11_112785778_112785796_pos_103176	0.267995
chr6_11766713_11766731_pos_412100	0.267988
chr13_72920256_72920274_pos_143528	0.267981
chr5_127417656_127417674_pos_394024	0.267981
chr8_103219962_103219980_pos_482907	0.267977
chr5_134439500_134439518_pos_395045	0.26797
chr1_201359696_201359714_pos_38159	0.267967
chr10_3264316_3264334_pos_52542	0.267966
chr11_9075726_9075744_pos_85611	0.267966
chr11_19192102_19192120_pos_89168	0.267961
chr17_44111233_44111251_pos_208857	0.267955
chr14_76768369_76768387_pos_159560	0.267954
chr15_88015244_88015262_pos_180442	0.267948
chr5_149489844_149489862_pos_400399	0.26794
chr5_9515763_9515781_pos_377227	0.267933
chr4_108115694_108115712_pos_363538	0.267931
chr15_71125607_71125625_pos_175757	0.267923
chr3_115488408_115488426_pos_334422	0.267919
chr4_1851804_1851822_pos_351316	0.267895
chr3_71576848_71576866_pos_330369	0.267881
chr3_99945656_99945674_pos_332338	0.267879
chr8_93991790_93991808_pos_480592	0.267878
chr14_70905506_70905524_pos_157700	0.267875
chr2_135961256_135961274_pos_266803	0.267864
chr5_62224182_62224200_pos_384072	0.267862
chr6_129706462_129706480_pos_431991	0.267859
chr5_77333937_77333955_pos_386841	0.267851
chr6_10531456_10531474_pos_411491	0.267851
chr1_42422859_42422877_pos_13050	0.267848
chr3_171295978_171295996_pos_344534	0.267848
chr6_11605656_11605674_pos_412011	0.267848
chr1_168466306_168466324_pos_32897	0.267847
chr2_46171793_46171811_pos_252986	0.267846
chr15_84828850_84828868_pos_179369	0.267842
chr11_128361500_128361518_pos_107984	0.267838
chr11_16883354_16883372_pos_88753	0.267836
chr5_176373562_176373580_pos_407819	0.267833
chr20_19451711_19451729_pos_288101	0.267831
chr9_37917096_37917114_pos_495569	0.267831
chr20_23017626_23017644_pos_288731	0.267825
chr1_6743896_6743914_pos_1291	0.267822
chr11_92867613_92867631_pos_100969	0.267816
chr2_216533874_216533892_pos_277986	0.267814
chr12_69606414_69606432_pos_123301	0.267806
chr20_46674622_46674640_pos_293424	0.267806
chr7_30253496_30253514_pos_448059	0.267802
chr17_82738362_82738380_pos_219346	0.267801
chr1_225649810_225649828_pos_45679	0.267799
chr14_103518728_103518746_pos_163562	0.267791
chr15_88624510_88624528_pos_180544	0.267787
chr5_173248602_173248620_pos_406783	0.267776
chr6_163580454_163580472_pos_440309	0.267774
chr10_132328926_132328944_pos_83541	0.26777
chr1_3415758_3415776_pos_966	0.267769
chr2_240366208_240366226_pos_284742	0.267766
chr3_98891508_98891526_pos_332000	0.267762
chr1_201656966_201656984_pos_38535	0.267758
chr7_150586589_150586607_pos_464816	0.267755
chr4_159195418_159195436_pos_371907	0.267754
chr2_210309806_210309824_pos_277442	0.267749
chr17_35775415_35775433_pos_206504	0.267748
chr2_100937306_100937324_pos_261579	0.267745
chr11_86629574_86629592_pos_100471	0.26774
chr4_87526135_87526153_pos_361858	0.267735
chr14_55454901_55454919_pos_153295	0.267731
chr12_26113998_26114016_pos_116303	0.26772
chr8_118743786_118743804_pos_484420	0.26772
chr15_99054155_99054173_pos_183485	0.267714
chr16_66930454_66930472_pos_193005	0.267714
chr19_5925798_5925816_pos_233652	0.267711
chr15_84638358_84638376_pos_179285	0.26771
chr20_19049238_19049256_pos_288057	0.267706
chr2_172442466_172442484_pos_271570	0.267705
chr20_36796296_36796314_pos_291056	0.2677
chr21_45130042_45130060_pos_302941	0.267699
chr17_29671790_29671808_pos_205533	0.267695
chr6_140062580_140062598_pos_434593	0.267695
chr2_236593076_236593094_pos_282782	0.267693
chr5_3351714_3351732_pos_376860	0.26769
chr7_29256203_29256221_pos_447799	0.267688
chr1_61121786_61121804_pos_17643	0.267684
chr20_38408711_38408729_pos_291828	0.267681
chr10_11035986_11036004_pos_54736	0.267678
chr14_53879844_53879862_pos_152507	0.267676
chr14_32019388_32019406_pos_150298	0.267675
chr8_102794807_102794825_pos_482755	0.267675
chr6_14639464_14639482_pos_413295	0.267671
chr3_159818633_159818651_pos_343429	0.267667
chr19_38153221_38153239_pos_237827	0.267663
chr10_91556000_91556018_pos_73149	0.267661
chr3_48436052_48436070_pos_324434	0.26766
chr3_186210274_186210292_pos_347395	0.267659
chr3_159771420_159771438_pos_343375	0.267657
chr17_68911905_68911923_pos_215264	0.267654
chr5_135977530_135977548_pos_395324	0.267649
chr22_43239668_43239686_pos_312507	0.267646
chr2_217151860_217151878_pos_278487	0.267643
chr7_2713648_2713666_pos_443066	0.26764
chr1_26050016_26050034_pos_8372	0.267635
chr1_61450664_61450682_pos_18084	0.267632
chr14_68032374_68032392_pos_155915	0.267626
chr16_17329096_17329114_pos_187814	0.267623
chr5_158553708_158553726_pos_403414	0.267617
chr10_17206583_17206601_pos_56738	0.267616
chr16_87203407_87203425_pos_197596	0.267613
chr5_172051830_172051848_pos_405606	0.267612
chr9_534428_534446_pos_490619	0.267607
chr15_98899450_98899468_pos_183387	0.267592
chr14_90556360_90556378_pos_161010	0.26759
chr11_96163214_96163232_pos_101554	0.267588
chr2_160704036_160704054_pos_269936	0.267568
chr5_1878018_1878036_pos_376668	0.267565
chr11_45026483_45026501_pos_92678	0.267558
chr5_122493683_122493701_pos_392348	0.267556
chr4_7222710_7222728_pos_352095	0.267553
chr1_108719510_108719528_pos_25631	0.267543
chr20_41245540_41245558_pos_292288	0.267534
chr12_93889088_93889106_pos_126520	0.267528
chr5_68258762_68258780_pos_385396	0.267527
chr1_47768798_47768816_pos_14354	0.267523
chr1_25775546_25775564_pos_8259	0.267521
chr9_131609172_131609190_pos_510336	0.267518
chr15_81752690_81752708_pos_178946	0.267517
chr15_83062888_83062906_pos_179097	0.267508
chr11_12560594_12560612_pos_87385	0.267504
chr17_17550272_17550290_pos_203558	0.267501
chr1_109792198_109792216_pos_25957	0.26749
chr6_163821342_163821360_pos_440490	0.267488
chr14_60862558_60862576_pos_154364	0.267487
chr14_68439944_68439962_pos_156317	0.267486
chr9_7368402_7368420_pos_491970	0.267482
chr1_39358614_39358632_pos_11779	0.26748
chr14_49952046_49952064_pos_151401	0.267473
chr22_17903970_17903988_pos_304021	0.267469
chr3_128426486_128426504_pos_338199	0.267469
chr5_143499579_143499597_pos_398702	0.267469
chr22_42903094_42903112_pos_312271	0.26746
chr6_105493494_105493512_pos_427291	0.26746
chr1_161275144_161275162_pos_31143	0.267453
chr2_174050318_174050336_pos_272139	0.267453
chr4_102723342_102723360_pos_363209	0.267451
chr7_46901910_46901928_pos_451676	0.26745
chr17_35149777_35149795_pos_206393	0.267447
chr7_12729339_12729357_pos_444681	0.267446
chr17_78039109_78039127_pos_217610	0.267434
chr10_43928020_43928038_pos_62104	0.26742
chr10_114067044_114067062_pos_79461	0.267419
chr8_29522425_29522443_pos_473349	0.267419
chr5_54534094_54534112_pos_381942	0.267412
chr10_122044390_122044408_pos_81235	0.26741
chr17_76370816_76370834_pos_216692	0.267407
chr20_57407060_57407078_pos_296163	0.267401
chr1_185646366_185646384_pos_37125	0.267399
chr8_13156990_13157008_pos_468821	0.267397
chr7_12770338_12770356_pos_444686	0.267395
chr20_635900_635918_pos_285242	0.267391
chr1_183983606_183983624_pos_36467	0.267389
chr11_65502694_65502712_pos_96071	0.267388
chr16_4019788_4019806_pos_185576	0.267388
chr4_155639922_155639940_pos_371096	0.267384
chr1_180640726_180640744_pos_35313	0.267379
chr3_36924828_36924846_pos_320731	0.267371
chr5_126875660_126875678_pos_393840	0.26737
chr3_71239974_71239992_pos_330072	0.267366
chr3_195130616_195130634_pos_350481	0.267366
chr17_44872561_44872579_pos_209254	0.267363
chr1_162696540_162696558_pos_31442	0.267362
chr8_141376360_141376378_pos_490032	0.267359
chr10_3111944_3111962_pos_52434	0.267357
chr15_99442081_99442099_pos_183803	0.267354
chr22_37643396_37643414_pos_310186	0.267354
chr3_30581446_30581464_pos_319913	0.267342
chr10_51709699_51709717_pos_63554	0.267339
chr6_111598008_111598026_pos_428661	0.267335
chr9_97624034_97624052_pos_501809	0.267332
chr3_69294520_69294538_pos_329198	0.26733
chr1_22472868_22472886_pos_6985	0.267328
chrX_38600248_38600266_pos_514176	0.267326
chr3_141840852_141840870_pos_340751	0.267323
chr8_48554348_48554366_pos_476684	0.267323
chr8_60851405_60851423_pos_477964	0.267321
chr1_9326792_9326810_pos_2743	0.26732
chr10_18414260_18414278_pos_57056	0.267317
chr6_116008525_116008543_pos_429599	0.267316
chr12_130922866_130922884_pos_134799	0.267314
chr1_115454988_115455006_pos_27251	0.267313
chr14_101890057_101890075_pos_163194	0.267311
chr1_16152590_16152608_pos_5419	0.267309
chr6_659254_659272_pos_408676	0.267309
chr11_116954008_116954026_pos_104529	0.267302
chr8_125467164_125467182_pos_486514	0.267284
chr2_84908388_84908406_pos_259236	0.267275
chr4_78566988_78567006_pos_360693	0.267274
chr10_3749152_3749170_pos_52837	0.267268
chr12_47805722_47805740_pos_119079	0.267266
chr22_46590527_46590545_pos_313549	0.267265
chr13_29380262_29380280_pos_137093	0.267262
chr14_33357250_33357268_pos_150709	0.267261
chr15_66748624_66748642_pos_173652	0.26726
chr11_69160872_69160890_pos_97170	0.267256
chr5_151174506_151174524_pos_401692	0.267249
chr17_76781519_76781537_pos_217000	0.267242
chr5_127902542_127902560_pos_394131	0.267242
chr11_10317197_10317215_pos_85876	0.267233
chr12_130127730_130127748_pos_134768	0.267233
chr4_169305812_169305830_pos_372937	0.267231
chr9_115673242_115673260_pos_505530	0.267222
chr22_46584762_46584780_pos_313518	0.267219
chr19_29724199_29724217_pos_237079	0.267218
chr15_99123938_99123956_pos_183546	0.267217
chr8_120196503_120196521_pos_484573	0.267204
chr4_183997078_183997096_pos_374421	0.2672
chr8_28708694_28708712_pos_473036	0.2672
chr6_139577938_139577956_pos_434250	0.267198
chr11_17563374_17563392_pos_88980	0.267197
chr2_70470200_70470218_pos_258089	0.267194
chr10_97593530_97593548_pos_75011	0.26719
chr22_28113712_28113730_pos_306919	0.267189
chr12_26817491_26817509_pos_116502	0.267188
chr9_15240289_15240307_pos_493447	0.267188
chr17_81031484_81031502_pos_218620	0.267186
chr8_128973555_128973573_pos_487444	0.267186
chr4_159212936_159212954_pos_371919	0.267185
chr12_115710144_115710162_pos_131768	0.26718
chr10_30816364_30816382_pos_59782	0.267179
chr1_17892480_17892498_pos_5797	0.267172
chr6_84618968_84618986_pos_425711	0.267164
chr11_112293046_112293064_pos_103002	0.267162
chr2_161238710_161238728_pos_270077	0.267162
chr5_65879802_65879820_pos_384419	0.267162
chr1_6666842_6666860_pos_1266	0.267157
chr5_34552366_34552384_pos_379888	0.267155
chr9_77496027_77496045_pos_497784	0.267154
chr15_88401808_88401826_pos_180505	0.267149
chr2_168211312_168211330_pos_270795	0.267149
chr8_96523926_96523944_pos_481187	0.267143
chr7_155209578_155209596_pos_465731	0.267141
chr14_89085687_89085705_pos_160499	0.26714
chr2_159108242_159108260_pos_269101	0.267138
chr10_11696037_11696055_pos_55174	0.267134
chr2_71942038_71942056_pos_258500	0.267126
chr1_154913038_154913056_pos_29922	0.267124
chr10_47039124_47039142_pos_62672	0.267123
chr5_54656626_54656644_pos_382024	0.267119
chr15_71150368_71150386_pos_175789	0.267112
chr15_101069482_101069500_pos_184460	0.267108
chr1_208252574_208252592_pos_41931	0.267106
chr16_74923922_74923940_pos_194642	0.267099
chr2_228320010_228320028_pos_281247	0.267097
chr8_133526858_133526876_pos_488713	0.267095
chr11_125339002_125339020_pos_107223	0.267088
chr17_43872500_43872518_pos_208716	0.267084
chr11_126420048_126420066_pos_107731	0.267075
chr12_114450228_114450246_pos_131541	0.267072
chr9_2573068_2573086_pos_491252	0.26707
chr2_133673998_133674016_pos_266054	0.267058
chr6_45880244_45880262_pos_422221	0.267058
chr15_68705786_68705804_pos_174972	0.267056
chr12_130962184_130962202_pos_134817	0.267053
chr15_61037120_61037138_pos_171371	0.267049
chr5_78574752_78574770_pos_387027	0.267045
chr11_12092344_12092362_pos_86809	0.267043
chr9_109922980_109922998_pos_503903	0.267037
chr7_107989956_107989974_pos_458980	0.267022
chr15_99273786_99273804_pos_183679	0.26702
chr5_142327938_142327956_pos_397651	0.267011
chr7_80466876_80466894_pos_455308	0.267006
chr1_67019764_67019782_pos_19746	0.266997
chr18_36539860_36539878_pos_226188	0.266994
chr4_57270516_57270534_pos_358962	0.266987
chr7_47846521_47846539_pos_452369	0.266984
chr11_13111204_13111222_pos_87828	0.266981
chr3_12193666_12193684_pos_315944	0.266978
chr5_138055084_138055102_pos_395882	0.266978
chr13_98373119_98373137_pos_145805	0.266973
chr13_31775856_31775874_pos_137821	0.266972
chr1_94898878_94898896_pos_24504	0.266968
chr2_30239980_30239998_pos_247616	0.266964
chr11_73322257_73322275_pos_98067	0.266958
chr4_102734112_102734130_pos_363233	0.266954
chr16_82734010_82734028_pos_195946	0.26695
chr2_145752516_145752534_pos_267800	0.266946
chr2_160335596_160335614_pos_269667	0.266931
chr16_58080234_58080252_pos_192004	0.266926
chr4_183838652_183838670_pos_374324	0.2669
chr6_130944696_130944714_pos_432015	0.2669
chr2_1602181_1602199_pos_241632	0.266898
chr2_240251226_240251244_pos_284644	0.266898
chr6_169157008_169157026_pos_441610	0.266896
chr16_31129476_31129494_pos_189725	0.266892
chr17_233212_233230_pos_198475	0.266887
chr2_173124626_173124644_pos_271884	0.26688
chr5_170751724_170751742_pos_405125	0.266877
chr6_10720490_10720508_pos_411586	0.266876
chr21_28283620_28283638_pos_298814	0.266866
chr3_64651564_64651582_pos_327739	0.266864
chr2_236579982_236580000_pos_282775	0.266863
chr2_67651080_67651098_pos_257229	0.266862
chr5_172873183_172873201_pos_406343	0.266858
chr10_122147086_122147104_pos_81390	0.266855
chr10_91591888_91591906_pos_73267	0.266851
chr11_22808630_22808648_pos_90024	0.266842
chr8_37628776_37628794_pos_474388	0.266842
chr11_125369213_125369231_pos_107257	0.266834
chr5_10536692_10536710_pos_377463	0.266834
chr18_22813818_22813836_pos_223691	0.266831
chr10_60296248_60296266_pos_64256	0.26683
chr10_71843116_71843134_pos_67083	0.266829
chr12_26871261_26871279_pos_116527	0.266829
chr11_12017299_12017317_pos_86705	0.266821
chrX_69065784_69065802_pos_516483	0.266821
chr11_100753834_100753852_pos_102018	0.266807
chr3_106125496_106125514_pos_332973	0.266807
chr1_61337782_61337800_pos_17930	0.266805
chr22_37512406_37512424_pos_310084	0.266803
chr10_92052984_92053002_pos_73499	0.266794
chr22_46639030_46639048_pos_313593	0.266771
chr12_57876066_57876084_pos_121508	0.26677
chr9_136539234_136539252_pos_511933	0.266768
chr2_43071815_43071833_pos_251847	0.266766
chr1_15949202_15949220_pos_5175	0.266764
chr16_89326128_89326146_pos_198284	0.266757
chr17_41651803_41651821_pos_207843	0.266757
chr7_127987144_127987162_pos_460570	0.266753
chrX_31228597_31228615_pos_514001	0.266753
chr6_6746734_6746752_pos_410674	0.266743
chr19_18451007_18451025_pos_236534	0.266741
chr1_242478066_242478084_pos_50945	0.266739
chr14_55448455_55448473_pos_153274	0.266737
chr1_208945239_208945257_pos_42047	0.266736
chr9_130447455_130447473_pos_509619	0.266736
chr1_212567332_212567350_pos_42859	0.266734
chr10_30967940_30967958_pos_59850	0.266723
chr2_30412517_30412535_pos_247872	0.266718
chr2_42930186_42930204_pos_251710	0.266715
chr13_46894214_46894232_pos_141594	0.266706
chr10_35421311_35421329_pos_61432	0.266698
chr10_79403824_79403842_pos_70570	0.266695
chr1_22122398_22122416_pos_6946	0.266688
chr10_70903462_70903480_pos_66606	0.266682
chr10_74854193_74854211_pos_68249	0.266673
chr8_38450660_38450678_pos_474819	0.26667
chr17_48483704_48483722_pos_210182	0.266663
chr20_57089838_57089856_pos_295901	0.266663
chr7_112346871_112346889_pos_459287	0.266662
chr12_32512662_32512680_pos_117328	0.266656
chr3_39387750_39387768_pos_321965	0.266652
chr1_217078606_217078624_pos_43885	0.266651
chr5_143177594_143177612_pos_398531	0.266646
chr16_66906936_66906954_pos_192948	0.266643
chr2_239121752_239121770_pos_284246	0.266641
chr7_47073884_47073902_pos_451729	0.266639
chr7_151429690_151429708_pos_465254	0.266637
chr17_82216853_82216871_pos_219134	0.266636
chr7_604682_604700_pos_442159	0.266635
chr1_176695056_176695074_pos_34467	0.266634
chr1_177944738_177944756_pos_34681	0.266624
chr9_115158134_115158152_pos_505448	0.266623
chr7_36205785_36205803_pos_449840	0.266622
chr5_34523394_34523412_pos_379850	0.26662
chr12_54421392_54421410_pos_120919	0.26661
chr6_170044422_170044440_pos_441746	0.26661
chr2_36441950_36441968_pos_249199	0.266606
chr1_230212566_230212584_pos_47305	0.266599
chr12_114421140_114421158_pos_131401	0.266595
chr1_207810314_207810332_pos_41424	0.266594
chr8_141427400_141427418_pos_490114	0.266584
chr14_89187244_89187262_pos_160564	0.266582
chr20_57714536_57714554_pos_296390	0.266576
chr2_190938872_190938890_pos_274472	0.266575
chr2_150477564_150477582_pos_268027	0.266567
chr3_56796256_56796274_pos_326134	0.266567
chr9_91255510_91255528_pos_499823	0.266565
chr2_27797030_27797048_pos_246813	0.266562
chr12_19240065_19240083_pos_115166	0.266561
chr1_21955666_21955684_pos_6908	0.266559
chr7_36037285_36037303_pos_449718	0.266558
chr6_146152304_146152322_pos_435873	0.266556
chr6_89022308_89022326_pos_426083	0.266555
chr20_33910153_33910171_pos_290261	0.266552
chr9_109968429_109968447_pos_503933	0.266552
chr8_10587470_10587488_pos_467511	0.266547
chr16_65703484_65703502_pos_192617	0.266544
chr8_37727510_37727528_pos_474436	0.266543
chr15_94842110_94842128_pos_182289	0.266542
chr18_364382_364400_pos_219577	0.266536
chr8_101376308_101376326_pos_482187	0.266536
chr3_188477122_188477140_pos_348650	0.266534
chr4_111984634_111984652_pos_363833	0.266534
chr1_228224156_228224174_pos_46665	0.266533
chr10_76115712_76115730_pos_68626	0.266531
chr20_19785200_19785218_pos_288197	0.266525
chr14_23405462_23405480_pos_149419	0.26652
chrX_154730928_154730946_pos_519437	0.266511
chr1_226122624_226122642_pos_45894	0.26651
chr7_28114340_28114358_pos_447373	0.266508
chr7_42678028_42678046_pos_450790	0.266505
chr8_109577376_109577394_pos_483636	0.266504
chr7_6252650_6252668_pos_444222	0.266501
chr8_38414757_38414775_pos_474769	0.266495
chr1_203597582_203597600_pos_39852	0.26649
chr3_43498268_43498286_pos_323233	0.266482
chrX_15988976_15988994_pos_513258	0.266476
chr7_40716266_40716284_pos_450405	0.266461
chr1_198169927_198169945_pos_37670	0.266454
chr18_32356054_32356072_pos_225239	0.26645
chr12_58425792_58425810_pos_121596	0.266447
chr2_119387491_119387509_pos_264355	0.266447
chr11_36157410_36157428_pos_91757	0.266443
chr21_33898678_33898696_pos_299941	0.26644
chr4_119016788_119016806_pos_364651	0.26644
chr7_74033554_74033572_pos_454447	0.266436
chr20_48299281_48299299_pos_293898	0.266433
chr8_126628800_126628818_pos_486816	0.266432
chr10_68599366_68599384_pos_65809	0.26643
chr2_217898608_217898626_pos_278976	0.266428
chr2_105369918_105369936_pos_262549	0.266424
chr1_100604592_100604610_pos_25109	0.266413
chr11_20042452_20042470_pos_89794	0.266413
chr7_99370438_99370456_pos_457137	0.266411
chr3_156773032_156773050_pos_342883	0.266408
chr18_49352496_49352514_pos_228088	0.266402
chr11_76200522_76200540_pos_98987	0.266401
chr8_52616537_52616555_pos_477016	0.2664
chr1_40362849_40362867_pos_12068	0.266397
chr12_31518112_31518130_pos_117230	0.266392
chr12_124605907_124605925_pos_134347	0.266391
chr7_135758720_135758738_pos_462952	0.266387
chr2_96887888_96887906_pos_260645	0.266378
chr10_121668791_121668809_pos_81150	0.266377
chr1_230866706_230866724_pos_47669	0.26637
chr19_2032534_2032552_pos_232317	0.266369
chr2_54657755_54657773_pos_254905	0.266362
chr4_48792552_48792570_pos_357316	0.266355
chr14_75826114_75826132_pos_159324	0.266351
chr18_13222014_13222032_pos_222019	0.266343
chr22_30235796_30235814_pos_307609	0.266337
chr15_89155812_89155830_pos_180709	0.266336
chr3_37536251_37536269_pos_321039	0.266334
chr8_124719736_124719754_pos_486113	0.266333
chr10_94000768_94000786_pos_73862	0.266331
chr1_236886483_236886501_pos_50409	0.266326
chr7_1096638_1096656_pos_442444	0.266325
chr11_64858644_64858662_pos_95691	0.266321
chr17_76427734_76427752_pos_216756	0.266311
chr5_171640980_171640998_pos_405395	0.266309
chr10_103850040_103850058_pos_76978	0.2663
chr5_171484595_171484613_pos_405235	0.266299
chr2_74291082_74291100_pos_258956	0.266298
chr12_92363884_92363902_pos_125575	0.266291
chr1_12519488_12519506_pos_4507	0.26629
chr2_9287886_9287904_pos_242916	0.266289
chr1_3328314_3328332_pos_829	0.266288
chr11_118609348_118609366_pos_105059	0.266288
chr8_27364034_27364052_pos_472656	0.266283
chr16_57147860_57147878_pos_191588	0.266282
chr17_2084590_2084608_pos_199730	0.266278
chr22_44658480_44658498_pos_312755	0.266277
chr15_78212752_78212770_pos_178279	0.266265
chr12_106089294_106089312_pos_128734	0.266264
chr7_16358212_16358230_pos_445105	0.266263
chr19_15293436_15293454_pos_235528	0.266256
chr3_8516599_8516617_pos_314850	0.266254
chr2_86224821_86224839_pos_259871	0.266243
chr3_102180316_102180334_pos_332681	0.266243
chr4_87078616_87078634_pos_361697	0.266243
chr17_40551276_40551294_pos_207765	0.266237
chr6_105298372_105298390_pos_427171	0.266236
chr20_48330118_48330136_pos_293908	0.26623
chr9_91804796_91804814_pos_499936	0.26623
chr11_117221960_117221978_pos_104658	0.266216
chr9_127529200_127529218_pos_508353	0.266209
chr11_12460266_12460284_pos_87310	0.266208
chr9_33391330_33391348_pos_494768	0.266205
chr5_133825926_133825944_pos_394843	0.266204
chr14_69696768_69696786_pos_157566	0.2662
chr12_93808659_93808677_pos_126384	0.266195
chr5_41068392_41068410_pos_380919	0.266194
chr7_2400245_2400263_pos_442850	0.266194
chr18_48605662_48605680_pos_227439	0.266191
chr1_202281394_202281412_pos_38953	0.266189
chr1_214228172_214228190_pos_43285	0.266173
chr12_52947118_52947136_pos_120503	0.266162
chr7_132520190_132520208_pos_462191	0.266162
chr2_231716180_231716198_pos_281822	0.266159
chr9_137127462_137127480_pos_512203	0.266151
chr1_111720850_111720868_pos_26318	0.26615
chr4_42633840_42633858_pos_356795	0.26615
chr17_29711699_29711717_pos_205618	0.266149
chr20_41218664_41218682_pos_292250	0.266149
chr8_47645136_47645154_pos_476339	0.266142
chr8_124676887_124676905_pos_486076	0.266136
chr20_38196875_38196893_pos_291742	0.266135
chr10_78934592_78934610_pos_69757	0.266134
chr22_31290742_31290760_pos_307900	0.26613
chr17_12252686_12252704_pos_202215	0.266119
chr17_21199490_21199508_pos_204718	0.266115
chr7_5415184_5415202_pos_443705	0.266112
chr1_198445142_198445160_pos_37769	0.266106
chr17_35696230_35696248_pos_206440	0.266105
chr4_145805656_145805674_pos_368777	0.266104
chr19_13036896_13036914_pos_234996	0.266097
chr3_171390770_171390788_pos_344643	0.266096
chr11_44991204_44991222_pos_92656	0.266092
chr21_37369860_37369878_pos_300701	0.26609
chr22_23919688_23919706_pos_305302	0.266088
chr3_105792288_105792306_pos_332866	0.266086
chr2_197915747_197915765_pos_275410	0.26608
chr5_74447126_74447144_pos_386458	0.266073
chr8_48643580_48643598_pos_476743	0.266069
chr3_99957604_99957622_pos_332355	0.266065
chr6_44921294_44921312_pos_422148	0.266064
chr20_45433454_45433472_pos_293228	0.266057
chr3_141292564_141292582_pos_340541	0.266054
chr21_28730685_28730703_pos_298943	0.266045
chr5_160083284_160083302_pos_404007	0.266045
chr6_21158004_21158022_pos_415901	0.266037
chr5_119285582_119285600_pos_392081	0.266035
chr6_134532912_134532930_pos_432700	0.266034
chr1_154999946_154999964_pos_29940	0.266032
chr13_31214214_31214232_pos_137784	0.266028
chr7_107029686_107029704_pos_458609	0.266024
chr17_55394914_55394932_pos_211464	0.266023
chr5_54722612_54722630_pos_382092	0.266012
chr7_129898798_129898816_pos_461004	0.266012
chr1_203028354_203028372_pos_39281	0.266011
chr20_38095196_38095214_pos_291551	0.26601
chr11_116888070_116888088_pos_104450	0.266009
chr2_28165462_28165480_pos_246938	0.266008
chr1_115545890_115545908_pos_27268	0.266006
chr6_163410754_163410772_pos_440173	0.266002
chr15_60932876_60932894_pos_171304	0.265997
chr3_73767024_73767042_pos_331246	0.265996
chr1_67441400_67441418_pos_19807	0.265989
chr1_31673197_31673215_pos_10096	0.265985
chr2_237625906_237625924_pos_283506	0.265985
chr9_129383164_129383182_pos_509120	0.265982
chr14_89429379_89429397_pos_160716	0.265976
chr18_23227064_23227082_pos_223769	0.265975
chr2_99420288_99420306_pos_261044	0.265972
chr2_203022920_203022938_pos_276100	0.265963
chr16_73172863_73172881_pos_194513	0.265961
chr11_85751724_85751742_pos_100165	0.265955
chr13_44274536_44274554_pos_140987	0.265952
chr13_32033914_32033932_pos_137947	0.265951
chr19_43535595_43535613_pos_239021	0.265949
chr8_4104674_4104692_pos_466564	0.265945
chr1_55429097_55429115_pos_15881	0.265942
chr4_8410720_8410738_pos_352906	0.265938
chr1_117678428_117678446_pos_28082	0.265936
chr8_17770637_17770655_pos_469828	0.265935
chr13_75789542_75789560_pos_144113	0.265931
chr6_134550742_134550760_pos_432721	0.265923
chr7_73886256_73886274_pos_454364	0.265922
chr1_63915306_63915324_pos_18672	0.265918
chr16_66929956_66929974_pos_192996	0.265914
chr2_1817436_1817454_pos_241773	0.26591
chr16_27174276_27174294_pos_189032	0.265909
chr6_46245832_46245850_pos_422413	0.265908
chr19_50498376_50498394_pos_241015	0.265907
chr11_27201754_27201772_pos_90146	0.265903
chr18_22264694_22264712_pos_222971	0.265902
chr8_119920069_119920087_pos_484500	0.2659
chr17_12637208_12637226_pos_202380	0.265897
chr9_127250434_127250452_pos_508158	0.265895
chr2_98036820_98036838_pos_260779	0.265889
chr5_173921074_173921092_pos_407362	0.265889
chr10_95472506_95472524_pos_74434	0.265882
chr7_132416941_132416959_pos_462051	0.265881
chr2_62231843_62231861_pos_255822	0.265872
chr19_56321980_56321998_pos_241421	0.26587
chr18_11041040_11041058_pos_221641	0.265866
chr22_49954510_49954528_pos_313943	0.265864
chr19_38675010_38675028_pos_238105	0.265862
chr16_14503350_14503368_pos_187454	0.265848
chr1_218079613_218079631_pos_44029	0.265845
chr3_41111068_41111086_pos_322291	0.265845
chr2_28648350_28648368_pos_247246	0.265844
chr7_49779134_49779152_pos_452561	0.265838
chr7_107494524_107494542_pos_458864	0.265827
chr19_2550060_2550078_pos_232564	0.265826
chr1_116922000_116922018_pos_27882	0.265823
chr10_116721810_116721828_pos_80270	0.265823
chr7_102018530_102018548_pos_457709	0.265822
chr3_134369300_134369318_pos_339672	0.265814
chr12_26722012_26722030_pos_116468	0.265812
chr9_92479117_92479135_pos_500138	0.265807
chr5_9060370_9060388_pos_377127	0.265803
chr17_81385642_81385660_pos_218758	0.265784
chr1_26408712_26408730_pos_8539	0.265783
chr1_65278176_65278194_pos_19225	0.265782
chr17_57481230_57481248_pos_212051	0.265781
chr15_31323677_31323695_pos_165107	0.26578
chr2_173987002_173987020_pos_272045	0.265778
chr6_125368186_125368204_pos_431275	0.265773
chr9_91192777_91192795_pos_499768	0.265771
chr7_112572928_112572946_pos_459354	0.26577
chr10_132508908_132508926_pos_83643	0.265768
chr6_24920244_24920262_pos_416824	0.26576
chr2_5521634_5521652_pos_242076	0.265757
chr1_162011504_162011522_pos_31247	0.265755
chr14_91897546_91897564_pos_161469	0.265747
chr14_22380662_22380680_pos_149174	0.265745
chr4_185922280_185922298_pos_375735	0.265745
chr11_94823028_94823046_pos_101148	0.265738
chr4_145867100_145867118_pos_368802	0.265725
chr15_66679708_66679726_pos_173577	0.265724
chr13_106277800_106277818_pos_146505	0.26572
chr15_92316922_92316940_pos_181913	0.26572
chr3_65178734_65178752_pos_328089	0.265708
chr16_20852288_20852306_pos_188224	0.265707
chr19_3113907_3113925_pos_232802	0.265707
chr20_3400922_3400940_pos_285655	0.265705
chr15_57595139_57595157_pos_170432	0.265701
chr7_91682724_91682742_pos_456106	0.265699
chr20_5835586_5835604_pos_286296	0.265691
chr12_3172783_3172801_pos_111988	0.265689
chr11_95074924_95074942_pos_101204	0.265686
chr5_74185784_74185802_pos_386338	0.265686
chr5_149281008_149281026_pos_399960	0.265675
chr16_4206222_4206240_pos_185702	0.265672
chr7_50360286_50360304_pos_452629	0.265672
chr2_32720066_32720084_pos_248372	0.265667
chr4_48251578_48251596_pos_357201	0.265666
chr5_175715842_175715860_pos_407787	0.265657
chr3_126684086_126684104_pos_337374	0.265654
chr16_68332754_68332772_pos_193384	0.26565
chr4_53865522_53865540_pos_358080	0.265649
chr6_81860100_81860118_pos_425350	0.265645
chr14_91890090_91890108_pos_161453	0.265638
chr5_179817506_179817524_pos_408450	0.265632
chr3_186097706_186097724_pos_347361	0.265629
chr2_227038627_227038645_pos_281102	0.265626
chr8_93932561_93932579_pos_480534	0.265626
chr12_2641326_2641344_pos_111665	0.265625
chr8_25977140_25977158_pos_472113	0.265622
chr12_19779643_19779661_pos_115318	0.265617
chr14_61525070_61525088_pos_154795	0.265612
chr1_61319509_61319527_pos_17901	0.265609
chr13_99055958_99055976_pos_146157	0.265608
chr1_39272042_39272060_pos_11752	0.265605
chr1_93608552_93608570_pos_23717	0.265599
chr7_29091892_29091910_pos_447750	0.265599
chr1_200510306_200510324_pos_38006	0.265596
chr17_57668398_57668416_pos_212295	0.265595
chrX_40114725_40114743_pos_514746	0.265593
chr5_50712694_50712712_pos_381497	0.26559
chr3_195002028_195002046_pos_350310	0.265581
chr13_23608988_23609006_pos_135952	0.265578
chr15_84878710_84878728_pos_179470	0.265572
chr13_100515000_100515018_pos_146310	0.265567
chr19_16328682_16328700_pos_235813	0.265565
chr12_121967104_121967122_pos_133160	0.26556
chr2_202490668_202490686_pos_276010	0.265552
chr7_22875088_22875106_pos_446168	0.265551
chr20_57262561_57262579_pos_296085	0.26555
chr2_134379542_134379560_pos_266515	0.265549
chr11_111694928_111694946_pos_102797	0.265545
chr11_48093876_48093894_pos_93870	0.265541
chr20_57244733_57244751_pos_296026	0.265537
chr6_125756226_125756244_pos_431450	0.265535
chrX_52984274_52984292_pos_515741	0.265534
chr3_8461246_8461264_pos_314766	0.265533
chr1_234510108_234510126_pos_49035	0.265524
chr10_64209768_64209786_pos_65525	0.265499
chr1_25763667_25763685_pos_8234	0.265493
chr15_87851648_87851666_pos_180400	0.265491
chr14_32414149_32414167_pos_150396	0.265488
chr10_110629844_110629862_pos_78165	0.265487
chr7_25029691_25029709_pos_446676	0.265487
chr14_104184586_104184604_pos_163853	0.265485
chr15_42903844_42903862_pos_168176	0.265485
chr18_5962567_5962585_pos_220345	0.26548
chr6_30779392_30779410_pos_417710	0.26547
chr3_171851896_171851914_pos_344963	0.265468
chr6_163709156_163709174_pos_440359	0.265466
chr20_22977210_22977228_pos_288716	0.265459
chr4_76679774_76679792_pos_360177	0.265459
chr6_97668908_97668926_pos_426959	0.265453
chr3_172141268_172141286_pos_345155	0.265452
chr10_100910056_100910074_pos_75650	0.265447
chr11_118907389_118907407_pos_105200	0.265446
chr15_89016973_89016991_pos_180638	0.265444
chr9_38389572_38389590_pos_495976	0.26544
chr5_131757380_131757398_pos_394512	0.265438
chr5_54722554_54722572_pos_382091	0.26543
chr14_53509967_53509985_pos_152422	0.265421
chr5_173239150_173239168_pos_406694	0.265421
chr1_58968890_58968908_pos_16837	0.265411
chr20_50576058_50576076_pos_294875	0.26541
chr22_20247294_20247312_pos_304718	0.265407
chr11_33321310_33321328_pos_90987	0.265402
chr17_17937211_17937229_pos_204084	0.2654
chr22_18076190_18076208_pos_304369	0.265398
chr7_133053488_133053506_pos_462261	0.265394
chr5_151005720_151005738_pos_401531	0.265392
chr9_77851722_77851740_pos_497841	0.265389
chr10_119253526_119253544_pos_80486	0.265382
chr6_89680358_89680376_pos_426254	0.265376
chr7_74635923_74635941_pos_454678	0.265376
chr4_98519872_98519890_pos_362682	0.265375
chr1_115280180_115280198_pos_27151	0.265371
chr5_78636741_78636759_pos_387088	0.265371
chr6_16241256_16241274_pos_413935	0.265366
chr9_70574606_70574624_pos_497109	0.265366
chr17_78117902_78117920_pos_217692	0.265365
chr15_67925276_67925294_pos_174367	0.265364
chr7_152108516_152108534_pos_465660	0.265361
chr2_71605278_71605296_pos_258302	0.265355
chr16_88759576_88759594_pos_198159	0.265348
chr10_63164316_63164334_pos_65188	0.265347
chr6_45986996_45987014_pos_422313	0.265337
chr6_154448140_154448158_pos_437550	0.265331
chr15_36591111_36591129_pos_165940	0.265328
chr1_205633696_205633714_pos_40708	0.265327
chr5_66960898_66960916_pos_384759	0.265323
chr6_46611333_46611351_pos_422622	0.265321
chr6_90219150_90219168_pos_426539	0.265316
chr8_30142102_30142120_pos_473498	0.265316
chr10_132360913_132360931_pos_83557	0.265315
chr15_48559332_48559350_pos_168953	0.265315
chr10_78747650_78747668_pos_69645	0.265313
chr20_32979841_32979859_pos_290039	0.265313
chr17_1790104_1790122_pos_199423	0.265309
chr1_12593998_12594016_pos_4578	0.265307
chr5_140342553_140342571_pos_397155	0.265298
chr10_67075650_67075668_pos_65608	0.26529
chr11_126080510_126080528_pos_107392	0.265288
chr15_34802646_34802664_pos_165558	0.265284
chr14_67636492_67636510_pos_155868	0.265275
chr19_6064410_6064428_pos_233805	0.265274
chr3_129888871_129888889_pos_338971	0.265272
chr6_111105722_111105740_pos_428481	0.265262
chr7_75938212_75938230_pos_454872	0.265258
chr6_143205324_143205342_pos_435183	0.265257
chr1_24749436_24749454_pos_7868	0.265255
chr6_133701790_133701808_pos_432408	0.265255
chr8_66124024_66124042_pos_478366	0.265251
chr11_117220966_117220984_pos_104650	0.265247
chr18_22368158_22368176_pos_223176	0.265242
chr22_50119898_50119916_pos_313985	0.265241
chr13_46520382_46520400_pos_141404	0.265234
chr10_13272002_13272020_pos_55539	0.265221
chr12_50983088_50983106_pos_120049	0.265218
chr8_22429910_22429928_pos_471189	0.265216
chr10_78137352_78137370_pos_69219	0.265212
chr10_18402990_18403008_pos_57048	0.26521
chr2_43324540_43324558_pos_252143	0.265206
chr3_66394147_66394165_pos_328613	0.265206
chr8_130640829_130640847_pos_487956	0.265204
chr10_6410419_6410437_pos_54164	0.2652
chr11_73402973_73402991_pos_98154	0.265198
chr11_16487895_16487913_pos_88548	0.265197
chr22_29517769_29517787_pos_307403	0.265193
chr14_67400228_67400246_pos_155811	0.265191
chr3_42605738_42605756_pos_322885	0.265188
chr2_39682496_39682514_pos_250495	0.265183
chr11_75744453_75744471_pos_98799	0.265178
chr7_36036828_36036846_pos_449715	0.265171
chr9_136656091_136656109_pos_512086	0.265161
chr17_28967856_28967874_pos_205256	0.265158
chr12_31519008_31519026_pos_117239	0.265151
chr19_55587592_55587610_pos_241368	0.265149
chr20_8946334_8946352_pos_286662	0.265149
chr4_168325638_168325656_pos_372296	0.265142
chr22_37932185_37932203_pos_310368	0.265134
chr12_3203152_3203170_pos_112053	0.265132
chr10_46540238_46540256_pos_62659	0.26513
chr8_119586580_119586598_pos_484485	0.26513
chr5_57501892_57501910_pos_383082	0.265121
chr6_136773228_136773246_pos_433237	0.265116
chr1_58874606_58874624_pos_16763	0.265113
chr4_185004972_185004990_pos_374810	0.265113
chr11_36105100_36105118_pos_91728	0.265111
chr17_3633614_3633632_pos_200331	0.265109
chr4_25440174_25440192_pos_354958	0.265108
chr15_60713768_60713786_pos_171247	0.265096
chr4_76768165_76768183_pos_360324	0.265096
chr22_46580090_46580108_pos_313513	0.265095
chrX_150704224_150704242_pos_519026	0.265095
chr11_77672464_77672482_pos_99396	0.265088
chr2_168565620_168565638_pos_271016	0.265086
chr3_71423746_71423764_pos_330236	0.26508
chr5_127428564_127428582_pos_394043	0.265074
chr12_67462535_67462553_pos_122771	0.265069
chr14_71617209_71617227_pos_157829	0.265067
chr5_143212330_143212348_pos_398583	0.265062
chr4_113181942_113181960_pos_364061	0.265059
chr7_37441980_37441998_pos_450227	0.265059
chr1_10720756_10720774_pos_3449	0.265052
chr20_34083247_34083265_pos_290313	0.26505
chr1_173431370_173431388_pos_34043	0.265038
chr13_97116994_97117012_pos_145331	0.265035
chr3_64945503_64945521_pos_327986	0.265035
chr18_77114566_77114584_pos_231637	0.265034
chr17_65530330_65530348_pos_214277	0.265033
chr15_41956309_41956327_pos_167922	0.265016
chr5_10726734_10726752_pos_377588	0.265
chr13_51721879_51721897_pos_142786	0.264992
chr17_8420587_8420605_pos_201354	0.264992
chr4_121050542_121050560_pos_365092	0.26499
chr7_42074254_42074272_pos_450692	0.264985
chr8_133456776_133456794_pos_488653	0.264976
chr11_121654923_121654941_pos_106037	0.264974
chr2_21757778_21757796_pos_245751	0.264973
chr4_52869440_52869458_pos_357653	0.264971
chr11_12789946_12789964_pos_87612	0.264966
chr22_37661549_37661567_pos_310198	0.264959
chr1_237141160_237141178_pos_50658	0.264958
chr10_122148682_122148700_pos_81393	0.264955
chr7_342114_342132_pos_441976	0.264953
chr17_35802020_35802038_pos_206529	0.264945
chr16_84286716_84286734_pos_196251	0.264933
chr8_89761304_89761322_pos_480056	0.264933
chr11_66014946_66014964_pos_96297	0.264922
chr1_61888171_61888189_pos_18212	0.264915
chr10_15461422_15461440_pos_56205	0.26491
chr19_46840639_46840657_pos_239872	0.264907
chr9_13485066_13485084_pos_492274	0.264898
chr15_36501269_36501287_pos_165885	0.264897
chr5_123811156_123811174_pos_392643	0.264895
chr7_136931294_136931312_pos_463214	0.264883
chr7_93016140_93016158_pos_456456	0.264882
chr22_41021244_41021262_pos_311491	0.264879
chr1_214225048_214225066_pos_43277	0.264875
chr14_61537820_61537838_pos_154841	0.264871
chr16_64421050_64421068_pos_192411	0.264865
chr5_107468475_107468493_pos_390157	0.264857
chr1_16969414_16969432_pos_5623	0.264855
chr3_129724176_129724194_pos_338970	0.264853
chr7_102153554_102153572_pos_457815	0.264848
chr2_238420914_238420932_pos_284098	0.264846
chr14_72610998_72611016_pos_158017	0.264841
chr3_4355776_4355794_pos_314197	0.26484
chr19_41432232_41432250_pos_238778	0.264836
chr20_33441216_33441234_pos_290116	0.264825
chr16_31138761_31138779_pos_189729	0.264819
chr8_30119450_30119468_pos_473487	0.264818
chr15_71412061_71412079_pos_176057	0.264809
chr21_37338946_37338964_pos_300683	0.264808
chr2_96686150_96686168_pos_260527	0.264804
chr7_102121726_102121744_pos_457794	0.264794
chr1_89698188_89698206_pos_22918	0.264788
chr2_36483012_36483030_pos_249275	0.264784
chr17_17811488_17811506_pos_203911	0.264782
chr3_156151110_156151128_pos_342650	0.264782
chr5_124030516_124030534_pos_392752	0.264782
chr3_9671120_9671138_pos_315241	0.26478
chr3_12744136_12744154_pos_316200	0.26478
chr18_22558374_22558392_pos_223537	0.264772
chr1_94972555_94972573_pos_24569	0.264769
chr9_136512116_136512134_pos_511907	0.264768
chr13_113485732_113485750_pos_148693	0.26476
chr9_14730767_14730785_pos_493369	0.26476
chr11_88420548_88420566_pos_100779	0.264757
chr13_33283138_33283156_pos_138622	0.264756
chr6_90790872_90790890_pos_426729	0.264755
chr19_46408273_46408291_pos_239727	0.264754
chr20_57807618_57807636_pos_296452	0.264752
chr19_2477836_2477854_pos_232446	0.264747
chr15_89017990_89018008_pos_180646	0.264743
chr14_24679068_24679086_pos_149677	0.264741
chr13_20939734_20939752_pos_135395	0.264737
chr14_29814710_29814728_pos_149968	0.264737
chr13_110521267_110521285_pos_147888	0.264734
chr8_143970202_143970220_pos_490403	0.264732
chr17_67854587_67854605_pos_214856	0.264729
chr16_7404424_7404442_pos_186315	0.264721
chr7_73560066_73560084_pos_454318	0.26472
chr13_43364422_43364440_pos_140623	0.264719
chr11_8870662_8870680_pos_85548	0.264718
chr7_112573370_112573388_pos_459357	0.264718
chr3_64150736_64150754_pos_327500	0.264716
chr1_44501122_44501140_pos_13715	0.264708
chr11_114057412_114057430_pos_103586	0.264706
chr5_65015058_65015076_pos_384225	0.264703
chr14_68539606_68539624_pos_156458	0.26469
chr10_79221325_79221343_pos_70318	0.264674
chr8_11687074_11687092_pos_468111	0.264667
chr22_25744370_25744388_pos_306100	0.264664
chr15_71780318_71780336_pos_176327	0.264662
chr17_40536931_40536949_pos_207725	0.264659
chr10_74847156_74847174_pos_68235	0.264655
chr20_19049200_19049218_pos_288056	0.264651
chr22_31637792_31637810_pos_307982	0.26465
chr11_7638879_7638897_pos_85266	0.264631
chr14_51014248_51014266_pos_151758	0.264631
chr10_86003309_86003327_pos_71190	0.264621
chr8_142601748_142601766_pos_490138	0.264616
chr2_8278402_8278420_pos_242375	0.264614
chr14_75174230_75174248_pos_158961	0.264606
chr7_37193734_37193752_pos_450073	0.264604
chr13_103101962_103101980_pos_146443	0.264581
chr7_28316248_28316266_pos_447423	0.264579
chr22_40184232_40184250_pos_311247	0.264577
chr2_108617030_108617048_pos_263161	0.264571
chr1_218717867_218717885_pos_44378	0.264568
chr10_79490758_79490776_pos_70714	0.264567
chr12_26044241_26044259_pos_116286	0.264565
chr5_72036848_72036866_pos_385784	0.264564
chr5_126524272_126524290_pos_393754	0.264554
chr3_66693739_66693757_pos_328933	0.264553
chr20_53579950_53579968_pos_295461	0.264552
chr6_56725456_56725474_pos_424048	0.264552
chr10_70331978_70331996_pos_66345	0.264551
chr7_70006606_70006624_pos_453883	0.264545
chr15_85615788_85615806_pos_180023	0.264541
chr10_24118714_24118732_pos_58089	0.264538
chr13_27502890_27502908_pos_136484	0.264535
chr3_45613296_45613314_pos_323689	0.264528
chr15_44716082_44716100_pos_168426	0.264527
chr20_35319304_35319322_pos_290674	0.264527
chr9_89662076_89662094_pos_499424	0.264524
chr14_75403070_75403088_pos_159127	0.264516
chr2_66305930_66305948_pos_256827	0.26451
chr1_230137497_230137515_pos_47200	0.2645
chr4_123260782_123260800_pos_365394	0.264484
chr13_40272432_40272450_pos_139815	0.264477
chr3_184162014_184162032_pos_346750	0.264475
chr1_53049208_53049226_pos_15058	0.264468
chr1_232431142_232431160_pos_48431	0.264467
chr6_18362516_18362534_pos_415409	0.264467
chr6_31143230_31143248_pos_417851	0.264461
chr5_157560668_157560686_pos_403168	0.264459
chr11_46684562_46684580_pos_93322	0.264458
chr1_201756661_201756679_pos_38682	0.264455
chr1_93709358_93709376_pos_23823	0.264447
chr2_205565170_205565188_pos_276611	0.264439
chr22_46454460_46454478_pos_313376	0.264436
chr3_186234285_186234303_pos_347422	0.264434
chr9_86754654_86754672_pos_498644	0.264433
chr9_112861390_112861408_pos_504664	0.264432
chr15_29890526_29890544_pos_164880	0.264431
chr6_150346525_150346543_pos_436665	0.264431
chr13_21001052_21001070_pos_135414	0.264426
chr10_124911560_124911578_pos_82254	0.264421
chr1_3137411_3137429_pos_660	0.26442
chr13_110348180_110348198_pos_147635	0.26442
chr12_67969526_67969544_pos_123041	0.264405
chr3_12949082_12949100_pos_316344	0.264405
chr16_20853136_20853154_pos_188227	0.264404
chr6_125370510_125370528_pos_431284	0.264404
chr11_67277114_67277132_pos_96526	0.264402
chr7_47806870_47806888_pos_452351	0.264396
chr4_186726110_186726128_pos_376057	0.264395
chr15_52011126_52011144_pos_169556	0.264393
chr9_134555400_134555418_pos_511534	0.264393
chr15_62994644_62994662_pos_172125	0.264392
chr15_36584642_36584660_pos_165904	0.26439
chr7_130488778_130488796_pos_461323	0.264389
chr6_55871298_55871316_pos_423749	0.264383
chr17_9236604_9236622_pos_201781	0.264369
chr5_78002972_78002990_pos_386889	0.264367
chr2_240565248_240565266_pos_284795	0.264365
chr4_70895110_70895128_pos_359252	0.264362
chr7_26690496_26690514_pos_447144	0.264361
chr8_58257319_58257337_pos_477646	0.264357
chr10_91636147_91636165_pos_73445	0.264348
chr1_205930957_205930975_pos_40900	0.264347
chr7_149595768_149595786_pos_464704	0.264343
chr10_42951590_42951608_pos_61816	0.264336
chr21_41958096_41958114_pos_302043	0.264336
chr1_175802996_175803014_pos_34342	0.264333
chr1_32981364_32981382_pos_10479	0.26433
chr4_82731200_82731218_pos_361129	0.264328
chr5_6733858_6733876_pos_377102	0.264328
chr10_13973909_13973927_pos_55851	0.264321
chr2_10983358_10983376_pos_243464	0.264319
chr16_52496338_52496356_pos_190500	0.264304
chr10_3136535_3136553_pos_52467	0.264301
chr20_46349162_46349180_pos_293331	0.264299
chr4_52877283_52877301_pos_357672	0.264296
chr10_91689804_91689822_pos_73460	0.264294
chr9_2633217_2633235_pos_491299	0.264292
chr5_82339173_82339191_pos_387977	0.264291
chr10_71077438_71077456_pos_66687	0.26429
chr18_36753146_36753164_pos_226344	0.264275
chr7_139734599_139734617_pos_464133	0.264275
chr13_71760395_71760413_pos_143478	0.264262
chr6_136716613_136716631_pos_433204	0.264253
chr11_128836256_128836274_pos_108487	0.264239
chr16_10332638_10332656_pos_186519	0.264234
chr3_43418694_43418712_pos_323191	0.264234
chr19_38277716_38277734_pos_237888	0.264229
chr3_71051049_71051067_pos_329742	0.264225
chr12_50985455_50985473_pos_120054	0.264224
chr1_33366944_33366962_pos_10708	0.264223
chr18_10352296_10352314_pos_221514	0.264216
chr5_16110096_16110114_pos_378658	0.264216
chr15_57506132_57506150_pos_170272	0.264206
chr3_10666773_10666791_pos_315378	0.264206
chr7_28998203_28998221_pos_447701	0.264201
chr13_29922676_29922694_pos_137370	0.264187
chr2_71241122_71241140_pos_258124	0.264181
chr17_28967938_28967956_pos_205257	0.264179
chr2_134155360_134155378_pos_266288	0.264175
chr11_72231621_72231639_pos_97565	0.264168
chr4_99361433_99361451_pos_362813	0.264162
chr12_11581361_11581379_pos_113732	0.26416
chr16_27793464_27793482_pos_189285	0.264149
chr11_2788828_2788846_pos_84629	0.264143
chr15_68413724_68413742_pos_174627	0.264134
chr17_66468768_66468786_pos_214470	0.264133
chr5_172541310_172541328_pos_405902	0.264133
chr12_104604659_104604677_pos_128023	0.264126
chr4_118898662_118898680_pos_364538	0.264126
chr3_100099792_100099810_pos_332473	0.264112
chr17_43361203_43361221_pos_208411	0.26411
chr20_9344312_9344330_pos_286873	0.264107
chr2_85137258_85137276_pos_259274	0.264103
chr20_32332886_32332904_pos_289708	0.264101
chr15_42577875_42577893_pos_168080	0.264095
chr10_71747320_71747338_pos_67008	0.264093
chr10_49009421_49009439_pos_62917	0.264092
chr10_13118617_13118635_pos_55530	0.26409
chr18_74806872_74806890_pos_231087	0.26409
chr2_30689584_30689602_pos_248084	0.264088
chr17_62876259_62876277_pos_213655	0.264085
chr7_127803841_127803859_pos_460524	0.264085
chr14_68517116_68517134_pos_156411	0.26407
chr10_32327562_32327580_pos_60368	0.264065
chr18_76453666_76453684_pos_231401	0.264053
chr18_11367424_11367442_pos_221676	0.264035
chrX_13090963_13090981_pos_512936	0.264029
chr7_45689656_45689674_pos_451473	0.264028
chr15_95290288_95290306_pos_182412	0.264027
chr15_85563620_85563638_pos_179923	0.264022
chr4_182448052_182448070_pos_373996	0.264019
chr2_187170096_187170114_pos_273678	0.264018
chr19_49150686_49150704_pos_240652	0.264015
chr8_30098882_30098900_pos_473443	0.264013
chr1_145993033_145993051_pos_28581	0.264006
chr7_138244792_138244810_pos_463867	0.264006
chr10_43816998_43817016_pos_61955	0.264004
chr17_45291806_45291824_pos_209558	0.264003
chr9_15295230_15295248_pos_493477	0.263998
chr1_42170938_42170956_pos_12927	0.263992
chr11_61694176_61694194_pos_94650	0.26399
chr17_50332416_50332434_pos_210968	0.263967
chr9_129577152_129577170_pos_509253	0.263953
chr15_42678626_42678644_pos_168146	0.263945
chr12_102406152_102406170_pos_127712	0.263942
chr6_108464472_108464490_pos_427739	0.263938
chr11_125351492_125351510_pos_107245	0.263933
chr3_112090832_112090850_pos_333663	0.26393
chr8_125448182_125448200_pos_486498	0.263928
chr19_40806988_40807006_pos_238638	0.263924
chr6_168106589_168106607_pos_441417	0.263919
chr16_4660734_4660752_pos_186046	0.263916
chr3_29335703_29335721_pos_319431	0.263907
chr3_129017612_129017630_pos_338473	0.263907
chr3_128809872_128809890_pos_338395	0.263905
chr16_86635543_86635561_pos_197278	0.263901
chr3_66411625_66411643_pos_328637	0.263901
chr5_158431467_158431485_pos_403345	0.263895
chr2_178828267_178828285_pos_272899	0.263893
chr11_11444603_11444621_pos_86337	0.263888
chr2_39723570_39723588_pos_250562	0.263884
chrX_23434768_23434786_pos_513748	0.263877
chr2_8540460_8540478_pos_242514	0.263875
chr8_47724616_47724634_pos_476411	0.26387
chr7_103996390_103996408_pos_458038	0.263868
chr2_195612936_195612954_pos_274860	0.263867
chr15_77528138_77528156_pos_177975	0.263862
chr12_1471380_1471398_pos_110648	0.263859
chr11_12716122_12716140_pos_87540	0.263858
chr9_114176368_114176386_pos_505241	0.263858
chr6_71401167_71401185_pos_424410	0.263856
chr4_184100456_184100474_pos_374446	0.263855
chr3_64327222_64327240_pos_327635	0.263849
chr5_102761106_102761124_pos_389806	0.263843
chr9_69389684_69389702_pos_496841	0.263838
chr2_11496038_11496056_pos_243604	0.263833
chr16_65521847_65521865_pos_192564	0.263831
chr3_157248816_157248834_pos_343114	0.263829
chr17_54861466_54861484_pos_211419	0.263828
chr9_83355040_83355058_pos_498240	0.263824
chr14_105324535_105324553_pos_164207	0.263814
chr21_41065632_41065650_pos_301797	0.263814
chr8_130329992_130330010_pos_487799	0.263809
chr9_109917858_109917876_pos_503889	0.263806
chr2_217822431_217822449_pos_278851	0.263803
chr12_123131764_123131782_pos_133667	0.263799
chr1_41432850_41432868_pos_12455	0.263794
chr1_44496720_44496738_pos_13704	0.263791
chr15_63066426_63066444_pos_172333	0.263789
chr1_91981656_91981674_pos_23572	0.263785
chr1_117128042_117128060_pos_27955	0.263779
chr1_203141271_203141289_pos_39409	0.263772
chr3_156383132_156383150_pos_342694	0.263769
chr2_160911130_160911148_pos_269971	0.263753
chr15_37065494_37065512_pos_166425	0.263747
chr5_134568888_134568906_pos_395115	0.263743
chr12_127928506_127928524_pos_134700	0.263741
chr11_86491446_86491464_pos_100337	0.263728
chr15_92073357_92073375_pos_181817	0.263726
chr13_41752138_41752156_pos_140277	0.26372
chr22_32840442_32840460_pos_308366	0.26372
chr12_92077308_92077326_pos_125451	0.263714
chr4_104616786_104616804_pos_363296	0.263711
chr9_130846494_130846512_pos_509788	0.26371
chr13_110301414_110301432_pos_147504	0.263699
chr14_100030524_100030542_pos_162706	0.263699
chr21_28790510_28790528_pos_299058	0.263699
chr12_6180720_6180738_pos_113125	0.263698
chr20_5849343_5849361_pos_286306	0.263697
chr7_46754616_46754634_pos_451642	0.263696
chr3_64728498_64728516_pos_327783	0.263694
chr8_130646346_130646364_pos_487975	0.26369
chr1_116649120_116649138_pos_27764	0.263689
chr1_61055440_61055458_pos_17535	0.263685
chr8_48535979_48535997_pos_476662	0.263685
chr3_37050490_37050508_pos_320828	0.263673
chr9_126662498_126662516_pos_507766	0.263632
chr6_115601242_115601260_pos_429575	0.263631
chr10_28839800_28839818_pos_58734	0.263629
chr15_35584444_35584462_pos_165673	0.263626
chr2_152355076_152355094_pos_268294	0.263625
chr20_53872890_53872908_pos_295701	0.263624
chr3_39385662_39385680_pos_321957	0.26362
chr1_83693229_83693247_pos_21688	0.263599
chr7_55976160_55976178_pos_453451	0.263585
chr11_12187643_12187661_pos_87050	0.26358
chr5_142426396_142426414_pos_397707	0.26358
chr13_28958598_28958616_pos_136913	0.263572
chr3_152909665_152909683_pos_342530	0.263568
chr5_157611934_157611952_pos_403229	0.263568
chr14_100192348_100192366_pos_162780	0.263549
chr11_30488708_30488726_pos_90579	0.263548
chr11_16746102_16746120_pos_88587	0.263547
chr5_172450974_172450992_pos_405819	0.263546
chr7_131231540_131231558_pos_461494	0.263542
chr2_72205730_72205748_pos_258587	0.263529
chr11_44030442_44030460_pos_92115	0.263528
chr5_102754626_102754644_pos_389784	0.263523
chr8_117993056_117993074_pos_484167	0.263522
chr12_102427733_102427751_pos_127719	0.263521
chr19_3368990_3369008_pos_232854	0.263516
chr19_28793421_28793439_pos_237006	0.263513
chr4_3745038_3745056_pos_351805	0.263511
chr4_118745846_118745864_pos_364464	0.263506
chr3_187456422_187456440_pos_347987	0.263504
chr16_23134385_23134403_pos_188612	0.2635
chr7_112566834_112566852_pos_459335	0.263498
chr6_90231432_90231450_pos_426578	0.263493
chr6_13767884_13767902_pos_413080	0.263492
chr3_183553030_183553048_pos_346610	0.263488
chr12_45338508_45338526_pos_118168	0.26348
chr8_60519140_60519158_pos_477827	0.26345
chr17_9522254_9522272_pos_201861	0.263437
chr11_92556620_92556638_pos_100913	0.263431
chr1_3365667_3365685_pos_906	0.26343
chr10_80168056_80168074_pos_70795	0.26343
chr12_95646970_95646988_pos_127063	0.26343
chr1_225577412_225577430_pos_45660	0.263427
chr15_101137872_101137890_pos_184527	0.263426
chrX_13521206_13521224_pos_513098	0.263426
chr22_41022970_41022988_pos_311505	0.263419
chr5_145979322_145979340_pos_398980	0.263418
chr13_26968916_26968934_pos_136379	0.263417
chr7_4715596_4715614_pos_443475	0.263415
chr17_38341455_38341473_pos_206656	0.263412
chr4_153849724_153849742_pos_370975	0.263409
chr22_35592704_35592722_pos_309020	0.263406
chr5_173278298_173278316_pos_406860	0.263397
chr4_26788326_26788344_pos_355198	0.263393
chr19_15294306_15294324_pos_235533	0.26339
chr19_18318336_18318354_pos_236438	0.263388
chr11_62400514_62400532_pos_94982	0.263386
chr2_133634028_133634046_pos_266000	0.263379
chr8_11642664_11642682_pos_467980	0.263376
chr2_109535002_109535020_pos_263564	0.263373
chr12_95203414_95203432_pos_126973	0.263367
chr2_101844418_101844436_pos_262225	0.263357
chr4_119151372_119151390_pos_364807	0.263353
chr8_122148317_122148335_pos_484916	0.263352
chr5_80205128_80205146_pos_387631	0.263347
chr9_33191448_33191466_pos_494694	0.263347
chr1_210222475_210222493_pos_42261	0.263333
chr4_62159514_62159532_pos_359128	0.263333
chr5_75654872_75654890_pos_386604	0.263332
chr1_22532464_22532482_pos_7024	0.263317
chr8_66512804_66512822_pos_478544	0.263315
chr9_131589080_131589098_pos_510297	0.263295
chr16_79003184_79003202_pos_195373	0.263285
chr12_110893196_110893214_pos_130626	0.263282
chr1_22454646_22454664_pos_6976	0.263279
chr11_2375638_2375656_pos_84399	0.263276
chr4_142348941_142348959_pos_368199	0.263276
chr10_15540828_15540846_pos_56271	0.263273
chr3_27556952_27556970_pos_319160	0.263272
chr4_147488036_147488054_pos_369143	0.263272
chr11_103529382_103529400_pos_102252	0.263271
chr5_158876498_158876516_pos_403549	0.263267
chr5_142981346_142981364_pos_398295	0.263265
chr12_27198373_27198391_pos_116639	0.263257
chr2_55224439_55224457_pos_255087	0.263256
chr10_114471472_114471490_pos_79615	0.263254
chr18_62525794_62525812_pos_230206	0.263251
chr2_85742006_85742024_pos_259578	0.263232
chr20_62410142_62410160_pos_297266	0.263229
chr14_77121006_77121024_pos_159986	0.263223
chr2_215793794_215793812_pos_277886	0.263221
chr19_38035928_38035946_pos_237810	0.263218
chr9_18847364_18847382_pos_493892	0.263214
chr15_62848020_62848038_pos_171978	0.263207
chr10_100697234_100697252_pos_75604	0.263201
chr11_64858896_64858914_pos_95697	0.2632
chr2_222994654_222994672_pos_280489	0.2632
chr9_114238918_114238936_pos_505323	0.263199
chr8_124848080_124848098_pos_486229	0.263198
chr4_184020390_184020408_pos_374424	0.263197
chr13_111282258_111282276_pos_148151	0.263173
chr18_12334759_12334777_pos_221785	0.263165
chr2_202816190_202816208_pos_276043	0.263157
chr10_102835118_102835136_pos_76482	0.263154
chr11_19606070_19606088_pos_89358	0.263154
chr2_217989112_217989130_pos_279219	0.263152
chr10_113071552_113071570_pos_79056	0.263149
chr1_93715625_93715643_pos_23837	0.263148
chr1_234770358_234770376_pos_49511	0.263148
chr12_108839542_108839560_pos_129673	0.263145
chr3_77186998_77187016_pos_331344	0.263138
chr14_68958776_68958794_pos_157151	0.263136
chr16_82567186_82567204_pos_195831	0.263132
chr5_173278465_173278483_pos_406864	0.263129
chr6_1765754_1765772_pos_408989	0.263129
chr8_11684260_11684278_pos_468095	0.263129
chr20_35498109_35498127_pos_290715	0.263126
chr4_23373519_23373537_pos_354244	0.263125
chr7_151755428_151755446_pos_465614	0.263118
chr2_221554774_221554792_pos_280255	0.263116
chr11_125201788_125201806_pos_107160	0.263115
chr3_159603496_159603514_pos_343270	0.26311
chr2_85394559_85394577_pos_259419	0.263097
chr14_102215917_102215935_pos_163237	0.263094
chr11_78742569_78742587_pos_99656	0.26309
chr12_465359_465377_pos_110097	0.263087
chr2_62176946_62176964_pos_255778	0.263071
chr19_54469636_54469654_pos_241258	0.26307
chr7_19381506_19381524_pos_445693	0.263067
chr2_226742658_226742676_pos_280973	0.263058
chr1_2267586_2267604_pos_378	0.263056
chr8_60848442_60848460_pos_477943	0.263054
chr2_197807633_197807651_pos_275325	0.263053
chr1_196115882_196115900_pos_37558	0.26305
chr7_135693690_135693708_pos_462895	0.26305
chr7_25849786_25849804_pos_446973	0.263044
chr19_44757374_44757392_pos_239200	0.263039
chr17_33972834_33972852_pos_206214	0.263037
chr3_11636190_11636208_pos_315822	0.263029
chr20_33789601_33789619_pos_290210	0.263026
chr5_73735564_73735582_pos_386220	0.263018
chr1_236001848_236001866_pos_49990	0.263016
chr2_226742468_226742486_pos_280969	0.263015
chr7_112084555_112084573_pos_459196	0.263008
chr6_138545622_138545640_pos_433778	0.263004
chr2_10585106_10585124_pos_243378	0.263003
chr11_78365463_78365481_pos_99576	0.262998
chr2_196113650_196113668_pos_274880	0.262987
chr17_44097800_44097818_pos_208809	0.262984
chr1_90386982_90387000_pos_23122	0.262981
chr7_121028256_121028274_pos_460182	0.262981
chr1_175317824_175317842_pos_34294	0.262978
chr15_58747318_58747336_pos_170936	0.262978
chr4_41594560_41594578_pos_356676	0.262974
chrX_13151904_13151922_pos_512987	0.262971
chr1_109299796_109299814_pos_25757	0.26297
chr3_4582862_4582880_pos_314312	0.262968
chr4_105844184_105844202_pos_363386	0.262968
chrX_65698724_65698742_pos_516102	0.262967
chr6_113732876_113732894_pos_429484	0.262963
chr11_108854640_108854658_pos_102503	0.26296
chr17_34200091_34200109_pos_206251	0.262954
chr7_29976834_29976852_pos_447995	0.262954
chr8_143874475_143874493_pos_490355	0.262945
chr3_65971612_65971630_pos_328377	0.26294
chrX_119055802_119055820_pos_517786	0.262936
chr1_41269937_41269955_pos_12323	0.262933
chr1_185486606_185486624_pos_37031	0.262917
chr3_37701208_37701226_pos_321170	0.262913
chr11_64024174_64024192_pos_95454	0.262908
chr10_73865922_73865940_pos_67842	0.262907
chr10_97021094_97021112_pos_74839	0.262907
chr5_139268658_139268676_pos_396377	0.262907
chr8_28379686_28379704_pos_472931	0.262906
chr3_187212748_187212766_pos_347902	0.262903
chr7_35518498_35518516_pos_449539	0.262895
chr1_33577048_33577066_pos_10828	0.262885
chr16_50282270_50282288_pos_190348	0.262885
chr9_77752512_77752530_pos_497820	0.262883
chr13_20126730_20126748_pos_135051	0.262882
chr1_76138554_76138572_pos_20780	0.262881
chr2_237432816_237432834_pos_283321	0.26288
chr4_11625482_11625500_pos_353213	0.262877
chr15_95839820_95839838_pos_182622	0.262876
chr20_49891053_49891071_pos_294461	0.262876
chr11_4647789_4647807_pos_85030	0.262874
chr5_15794934_15794952_pos_378556	0.262872
chr11_10669591_10669609_pos_86089	0.262863
chr20_217531_217549_pos_285059	0.26286
chr10_22630716_22630734_pos_57870	0.262857
chr18_58866990_58867008_pos_229760	0.262857
chr2_30203316_30203334_pos_247496	0.262855
chr14_103071744_103071762_pos_163427	0.262849
chr7_137874526_137874544_pos_463599	0.262848
chr2_220958915_220958933_pos_280085	0.262843
chr11_57101253_57101271_pos_93988	0.26284
chr6_123550210_123550228_pos_431059	0.262834
chr12_1640968_1640986_pos_110756	0.262825
chr7_158782462_158782480_pos_465985	0.262821
chr4_25307856_25307874_pos_354934	0.26281
chr3_17552755_17552773_pos_317986	0.262804
chr17_38423869_38423887_pos_206729	0.262803
chr2_226789332_226789350_pos_281027	0.262802
chr1_15337052_15337070_pos_4935	0.262791
chr2_33201865_33201883_pos_248749	0.262788
chr9_126952602_126952620_pos_507847	0.262782
chr5_57406739_57406757_pos_382976	0.26278
chr11_87000636_87000654_pos_100681	0.262771
chr1_182230061_182230079_pos_35551	0.262768
chr8_140349715_140349733_pos_489407	0.262763
chr2_98504707_98504725_pos_260865	0.262753
chr8_17787248_17787266_pos_469851	0.262745
chr18_26521797_26521815_pos_224640	0.262744
chr15_84886829_84886847_pos_179478	0.262743
chr3_129486180_129486198_pos_338707	0.262733
chr1_114003165_114003183_pos_26929	0.262732
chr1_24709944_24709962_pos_7801	0.262731
chr20_63522328_63522346_pos_297616	0.262726
chr3_188491300_188491318_pos_348657	0.262723
chr16_68069643_68069661_pos_193306	0.262722
chr12_54274180_54274198_pos_120839	0.262719
chr1_183287454_183287472_pos_35998	0.262717
chr1_228964322_228964340_pos_46841	0.262711
chr5_172837872_172837890_pos_406271	0.26271
chr6_42129215_42129233_pos_421154	0.26271
chr3_169948789_169948807_pos_344326	0.262709
chr15_64845358_64845376_pos_173032	0.262707
chr4_102341167_102341185_pos_363081	0.262699
chr5_96721510_96721528_pos_389578	0.26269
chr4_11905024_11905042_pos_353221	0.262682
chr5_149000246_149000264_pos_399709	0.262682
chr6_156721018_156721036_pos_438046	0.262676
chr11_15913608_15913626_pos_88318	0.262671
chr4_55256762_55256780_pos_358563	0.262668
chr13_20824860_20824878_pos_135318	0.26266
chr13_109454747_109454765_pos_146999	0.262644
chr7_42964994_42965012_pos_450829	0.262619
chr9_18382449_18382467_pos_493707	0.262618
chr14_74566452_74566470_pos_158683	0.262616
chr10_51501588_51501606_pos_63531	0.262614
chrX_63747570_63747588_pos_515973	0.262611
chr8_38405116_38405134_pos_474756	0.262601
chr4_94457782_94457800_pos_362407	0.2626
chr17_29709984_29710002_pos_205606	0.262594
chr6_46989518_46989536_pos_422703	0.26259
chr2_134279684_134279702_pos_266435	0.262587
chr16_27526364_27526382_pos_189210	0.262586
chr6_10610532_10610550_pos_411557	0.262584
chr17_2107512_2107530_pos_199814	0.262582
chr8_115451910_115451928_pos_483721	0.26258
chr3_30693764_30693782_pos_320051	0.262578
chr6_38072990_38073008_pos_420190	0.262571
chr6_46442360_46442378_pos_422508	0.262571
chr2_74841824_74841842_pos_259064	0.262565
chr2_240259550_240259568_pos_284670	0.26256
chr15_78348434_78348452_pos_178337	0.262554
chr1_223115148_223115166_pos_45227	0.262552
chr13_30895950_30895968_pos_137710	0.262552
chr6_107653500_107653518_pos_427650	0.26255
chr5_123882549_123882567_pos_392720	0.262545
chr18_21489396_21489414_pos_222471	0.262543
chr4_16056158_16056176_pos_353811	0.262541
chr7_4872408_4872426_pos_443627	0.26254
chr7_127995730_127995748_pos_460584	0.26254
chr1_60894350_60894368_pos_17342	0.262538
chr17_47100434_47100452_pos_209833	0.26251
chr17_57723486_57723504_pos_212324	0.26251
chr8_27334716_27334734_pos_472642	0.262508
chr4_85596390_85596408_pos_361390	0.262507
chr6_138868752_138868770_pos_433923	0.262505
chr17_43641034_43641052_pos_208598	0.262499
chr6_17277234_17277252_pos_414790	0.262495
chr16_11163994_11164012_pos_186862	0.262493
chr15_36996265_36996283_pos_166267	0.262489
chr6_55811056_55811074_pos_423683	0.262489
chr1_203317009_203317027_pos_39521	0.262484
chr18_44791172_44791190_pos_226559	0.262484
chr11_96243363_96243381_pos_101675	0.262483
chr3_37855492_37855510_pos_321383	0.262482
chr13_29067716_29067734_pos_137005	0.26248
chr3_17057511_17057529_pos_317821	0.262477
chr10_31243080_31243098_pos_60043	0.262468
chr1_64921122_64921140_pos_19081	0.262466
chr1_162541965_162541983_pos_31379	0.262457
chr3_157098840_157098858_pos_342991	0.262446
chr3_120516320_120516338_pos_335305	0.262445
chr13_46641632_46641650_pos_141485	0.26244
chr10_71868454_71868472_pos_67097	0.262424
chr9_123299628_123299646_pos_506972	0.262424
chr16_48127296_48127314_pos_189915	0.262415
chr10_119253839_119253857_pos_80492	0.262411
chr22_36363525_36363543_pos_309756	0.262404
chr20_19762110_19762128_pos_288171	0.262398
chr21_15222096_15222114_pos_297945	0.262386
chr16_27323294_27323312_pos_189124	0.262385
chr7_41955976_41955994_pos_450672	0.262385
chr15_55803424_55803442_pos_169846	0.262375
chr2_181987832_181987850_pos_273348	0.262372
chr3_177498374_177498392_pos_345854	0.262371
chr15_70440535_70440553_pos_175504	0.262367
chr5_171642804_171642822_pos_405400	0.262366
chr6_53987111_53987129_pos_423478	0.262363
chr6_17962706_17962724_pos_415265	0.262357
chr3_69772280_69772298_pos_329375	0.262355
chr9_127281093_127281111_pos_508199	0.262352
chr4_85402568_85402586_pos_361355	0.262344
chr4_26810018_26810036_pos_355203	0.262334
chr7_2451504_2451522_pos_442875	0.262333
chr12_93128162_93128180_pos_125888	0.26233
chr9_104829068_104829086_pos_502364	0.26233
chr10_79271956_79271974_pos_70419	0.262326
chr17_17526161_17526179_pos_203494	0.262326
chr22_38238722_38238740_pos_310495	0.262316
chr21_16240207_16240225_pos_298027	0.262313
chr3_109073498_109073516_pos_333296	0.262311
chr4_38717734_38717752_pos_356107	0.262309
chr9_108994928_108994946_pos_503321	0.262308
chr13_44105028_44105046_pos_140842	0.262307
chr17_50153984_50154002_pos_210767	0.262306
chr11_115699972_115699990_pos_104288	0.262302
chr19_6276588_6276606_pos_233954	0.262294
chr12_77059290_77059308_pos_124109	0.262289
chr9_132040950_132040968_pos_510707	0.262284
chr2_203908668_203908686_pos_276360	0.262283
chr4_2838254_2838272_pos_351523	0.262274
chr20_25218764_25218782_pos_289188	0.262269
chr6_75208313_75208331_pos_424719	0.262266
chr7_68321931_68321949_pos_453690	0.262266
chr11_29978904_29978922_pos_90456	0.262263
chr8_38770222_38770240_pos_474976	0.262263
chr1_67614794_67614812_pos_19904	0.262262
chr6_133552242_133552260_pos_432396	0.262261
chr10_103668694_103668712_pos_76702	0.262256
chr20_23273152_23273170_pos_288902	0.262255
chr4_173683080_173683098_pos_373590	0.262253
chr15_95875242_95875260_pos_182655	0.262245
chr7_47507660_47507678_pos_452138	0.262244
chr11_27464560_27464578_pos_90323	0.26224
chr12_108566165_108566183_pos_129314	0.262238
chr8_130279302_130279320_pos_487773	0.262237
chr5_178469063_178469081_pos_408242	0.262233
chr20_38064339_38064357_pos_291469	0.26223
chr10_49360726_49360744_pos_63135	0.262227
chr3_128426622_128426640_pos_338201	0.262227
chr1_27406074_27406092_pos_8884	0.262224
chr2_191166183_191166201_pos_274518	0.262215
chr15_41564467_41564485_pos_167648	0.262214
chr4_112890258_112890276_pos_363982	0.262207
chr9_95048757_95048775_pos_501206	0.262204
chr6_44082958_44082976_pos_421952	0.2622
chr9_19232890_19232908_pos_494061	0.262197
chr6_163821234_163821252_pos_440488	0.262194
chr8_122861434_122861452_pos_485132	0.262193
chr17_78357227_78357245_pos_217908	0.262187
chr20_62020423_62020441_pos_297087	0.262184
chr3_169391786_169391804_pos_344061	0.262184
chr5_67673716_67673734_pos_385124	0.262175
chr12_481560_481578_pos_110131	0.262174
chr8_30463496_30463514_pos_473859	0.262164
chr15_57651480_57651498_pos_170521	0.262158
chr5_168093497_168093515_pos_404366	0.262151
chr5_173226202_173226220_pos_406601	0.26215
chr5_67039428_67039446_pos_384835	0.262148
chr6_56841297_56841315_pos_424191	0.262148
chr5_116439261_116439279_pos_391890	0.262144
chr1_7460416_7460434_pos_1525	0.262142
chr13_22428405_22428423_pos_135656	0.262133
chr6_163355861_163355879_pos_440108	0.26213
chr8_80894034_80894052_pos_479666	0.262128
chr4_169080268_169080286_pos_372846	0.262118
chr2_40317862_40317880_pos_250731	0.262117
chr9_70589877_70589895_pos_497137	0.262114
chr2_114662480_114662498_pos_264238	0.262111
chr6_24695674_24695692_pos_416754	0.26211
chr12_45671506_45671524_pos_118236	0.262105
chr9_131731498_131731516_pos_510599	0.262101
chr20_32840120_32840138_pos_290007	0.262099
chr4_185926114_185926132_pos_375755	0.262093
chr13_98520164_98520182_pos_145988	0.262091
chr10_86664220_86664238_pos_71415	0.262076
chr12_42492850_42492868_pos_117668	0.262076
chr4_98515276_98515294_pos_362648	0.262075
chr12_123059137_123059155_pos_133500	0.262068
chr13_110408556_110408574_pos_147765	0.262068
chr9_121598311_121598329_pos_506424	0.262068
chr11_76455720_76455738_pos_99068	0.262059
chr6_47033096_47033114_pos_422722	0.262057
chr9_131657016_131657034_pos_510427	0.26205
chr1_41844288_41844306_pos_12837	0.262049
chr3_169479136_169479154_pos_344124	0.262048
chr16_79768257_79768275_pos_195463	0.262046
chr17_57949378_57949396_pos_212570	0.262043
chr5_102894092_102894110_pos_389908	0.262041
chr20_1929939_1929957_pos_285453	0.26204
chr4_137394128_137394146_pos_366767	0.26204
chr11_108985711_108985729_pos_102554	0.262039
chr6_134517584_134517602_pos_432676	0.262039
chr16_75550358_75550376_pos_194998	0.262037
chr3_3560760_3560778_pos_314166	0.262035
chr2_65278063_65278081_pos_256643	0.262028
chr1_175154994_175155012_pos_34238	0.262027
chr2_28352237_28352255_pos_247036	0.262025
chr6_130967766_130967784_pos_432032	0.262013
chr3_66368171_66368189_pos_328575	0.26201
chr20_36861735_36861753_pos_291139	0.262005
chr5_148913613_148913631_pos_399635	0.262004
chr22_23281998_23282016_pos_305151	0.262001
chr6_69937952_69937970_pos_424327	0.262
chr1_113913424_113913442_pos_26880	0.261989
chr9_97529798_97529816_pos_501735	0.261982
chr2_120820444_120820462_pos_264771	0.261978
chr4_140998603_140998621_pos_367901	0.261962
chr17_1047648_1047666_pos_199000	0.26196
chr3_124070266_124070284_pos_336395	0.261959
chr4_26826835_26826853_pos_355224	0.261959
chr9_34993778_34993796_pos_495072	0.261955
chr10_30643626_30643644_pos_59652	0.261948
chr10_122206014_122206032_pos_81487	0.26194
chr1_51785012_51785030_pos_14902	0.261938
chr1_93552808_93552826_pos_23657	0.261932
chr14_34063740_34063758_pos_150915	0.26193
chr1_203041034_203041052_pos_39350	0.261929
chr20_32474742_32474760_pos_289817	0.261927
chr4_76198782_76198800_pos_359806	0.261924
chr6_83721926_83721944_pos_425613	0.261917
chr20_5809404_5809422_pos_286286	0.261903
chr15_64804248_64804266_pos_172996	0.261902
chr3_197354058_197354076_pos_351009	0.261902
chr17_8707616_8707634_pos_201625	0.261885
chr3_130835764_130835782_pos_339087	0.261879
chr11_118241131_118241149_pos_105018	0.261878
chr10_114397907_114397925_pos_79584	0.261872
chr3_78729090_78729108_pos_331412	0.261871
chr3_72722892_72722910_pos_330726	0.261869
chr3_186938924_186938942_pos_347625	0.261869
chr11_128547360_128547378_pos_108249	0.261868
chr9_75713630_75713648_pos_497617	0.261865
chr3_50601350_50601368_pos_324987	0.261857
chr4_186651223_186651241_pos_375857	0.261854
chr1_93608745_93608763_pos_23722	0.261853
chr10_71999610_71999628_pos_67227	0.261853
chr13_103351136_103351154_pos_146457	0.261853
chr8_140143305_140143323_pos_489289	0.261846
chr10_72175286_72175304_pos_67375	0.26184
chr20_50395288_50395306_pos_294768	0.261835
chr17_15288005_15288023_pos_202794	0.261833
chr7_103127958_103127976_pos_458016	0.261833
chr15_25684312_25684330_pos_164492	0.261825
chr1_150532740_150532758_pos_29108	0.261824
chr9_123363576_123363594_pos_507063	0.261818
chr3_49178628_49178646_pos_324589	0.261815
chr10_121353326_121353344_pos_81079	0.261814
chr3_133268952_133268970_pos_339341	0.26181
chr1_161173154_161173172_pos_31090	0.261809
chr11_114176772_114176790_pos_103823	0.261809
chr1_56170906_56170924_pos_16082	0.261807
chr21_41613053_41613071_pos_301866	0.261802
chr10_98461122_98461140_pos_75301	0.261785
chr4_140138594_140138612_pos_367601	0.261785
chr7_92633840_92633858_pos_456237	0.261782
chr10_122688454_122688472_pos_81750	0.261775
chr20_62286659_62286677_pos_297172	0.261773
chr22_37567421_37567439_pos_310140	0.261771
chr2_33108886_33108904_pos_248664	0.26177
chr4_99643200_99643218_pos_362861	0.26177
chr7_77728644_77728662_pos_455195	0.261767
chr4_173657158_173657176_pos_373548	0.261766
chr1_225443102_225443120_pos_45602	0.261764
chr3_113247020_113247038_pos_333976	0.261755
chr15_58549186_58549204_pos_170872	0.261753
chr9_127965646_127965664_pos_508613	0.261731
chr19_46481406_46481424_pos_239801	0.261729
chr3_172126114_172126132_pos_345105	0.261727
chr16_58088334_58088352_pos_192010	0.261721
chr2_64876210_64876228_pos_256522	0.261719
chr5_140311102_140311120_pos_397114	0.261713
chr22_46604426_46604444_pos_313574	0.261708
chr10_125209695_125209713_pos_82587	0.261706
chr10_71272576_71272594_pos_66877	0.261704
chr9_738546_738564_pos_490940	0.261703
chr11_69280684_69280702_pos_97210	0.261701
chr9_134698725_134698743_pos_511624	0.261699
chr3_69290197_69290215_pos_329165	0.261687
chr3_157129918_157129936_pos_343067	0.261685
chr16_79793126_79793144_pos_195474	0.261681
chr2_9565585_9565603_pos_243058	0.261681
chr2_238226386_238226404_pos_284010	0.261679
chr8_140448338_140448356_pos_489417	0.261679
chr4_54999124_54999142_pos_358378	0.261676
chr8_132874591_132874609_pos_488190	0.261663
chr12_615894_615912_pos_110337	0.26166
chr7_29771712_29771730_pos_447926	0.261658
chr6_47106808_47106826_pos_422796	0.261655
chr10_77564980_77564998_pos_69113	0.261644
chr8_30716488_30716506_pos_474007	0.261643
chr21_34005234_34005252_pos_299972	0.261641
chr3_64189374_64189392_pos_327523	0.261634
chr5_6704440_6704458_pos_377051	0.261634
chr16_58534266_58534284_pos_192268	0.261632
chr3_72298802_72298820_pos_330568	0.261631
chr18_22467538_22467556_pos_223360	0.261625
chr10_124670966_124670984_pos_82008	0.261619
chr2_178865528_178865546_pos_272947	0.261615
chr8_100938762_100938780_pos_482029	0.261614
chr12_69639596_69639614_pos_123347	0.261613
chr9_116355764_116355782_pos_505669	0.261613
chr7_23020892_23020910_pos_446210	0.261612
chr17_1040416_1040434_pos_198980	0.261607
chr12_14826678_14826696_pos_114657	0.261599
chr13_59343388_59343406_pos_143070	0.261596
chr1_220750368_220750386_pos_44755	0.261593
chr6_139016608_139016626_pos_433979	0.261593
chr10_103485910_103485928_pos_76620	0.261578
chr12_89453755_89453773_pos_125050	0.261574
chr22_35915011_35915029_pos_309378	0.261568
chr1_10677812_10677830_pos_3331	0.261558
chr1_245791622_245791640_pos_51721	0.261555
chr1_202458919_202458937_pos_39079	0.261552
chr9_68692904_68692922_pos_496270	0.261552
chr15_101232876_101232894_pos_184601	0.261551
chr5_76325662_76325680_pos_386670	0.26155
chr3_151228636_151228654_pos_342151	0.261538
chr1_108719119_108719137_pos_25623	0.261529
chr2_172394176_172394194_pos_271539	0.261527
chr4_79852222_79852240_pos_360835	0.261525
chr5_75669032_75669050_pos_386618	0.261518
chr16_4212114_4212132_pos_185711	0.261517
chr2_99892628_99892646_pos_261229	0.261507
chr10_94007345_94007363_pos_73881	0.261501
chr6_56809012_56809030_pos_424118	0.261495
chr10_33661920_33661938_pos_60924	0.261494
chr2_62178766_62178784_pos_255785	0.26149
chr4_37665254_37665272_pos_355602	0.261489
chr1_94954960_94954978_pos_24547	0.261485
chr11_57799543_57799561_pos_94257	0.261476
chr1_227944231_227944249_pos_46586	0.261473
chr21_43938769_43938787_pos_302504	0.26147
chr14_23424122_23424140_pos_149448	0.261469
chr10_5020130_5020148_pos_53703	0.261468
chr10_113132884_113132902_pos_79116	0.261466
chr11_84314184_84314202_pos_100107	0.261465
chr18_70286415_70286433_pos_230731	0.261464
chr5_168822876_168822894_pos_404547	0.26146
chr5_172751528_172751546_pos_406154	0.261456
chr2_66446677_66446695_pos_256901	0.261445
chr3_64906550_64906568_pos_327928	0.261428
chr3_146278246_146278264_pos_341207	0.261427
chr16_495602_495620_pos_184874	0.26142
chr10_79393548_79393566_pos_70529	0.261419
chr17_67400574_67400592_pos_214646	0.261418
chr20_48171492_48171510_pos_293842	0.261418
chr18_5601200_5601218_pos_220333	0.261414
chr15_91824464_91824482_pos_181420	0.261413
chr7_151673390_151673408_pos_465431	0.261411
chr7_18289936_18289954_pos_445492	0.261402
chr11_469824_469842_pos_83984	0.261395
chr17_49691396_49691414_pos_210486	0.261392
chr4_150181644_150181662_pos_369791	0.261386
chr3_171770176_171770194_pos_344859	0.26138
chr2_100126438_100126456_pos_261318	0.261371
chr6_87945442_87945460_pos_426060	0.261369
chr20_1389730_1389748_pos_285298	0.261368
chr3_167875109_167875127_pos_343773	0.261359
chr1_211932792_211932810_pos_42591	0.261358
chr5_159031598_159031616_pos_403624	0.261356
chr21_32456628_32456646_pos_299576	0.261355
chr7_32616850_32616868_pos_448759	0.261353
chr2_55862350_55862368_pos_255113	0.261351
chr4_122005314_122005332_pos_365237	0.261351
chr4_94469427_94469445_pos_362437	0.261339
chr3_151228434_151228452_pos_342150	0.261338
chr4_151263712_151263730_pos_369952	0.26133
chr5_126016492_126016510_pos_393648	0.261324
chr2_223043714_223043732_pos_280492	0.261316
chr2_178828754_178828772_pos_272901	0.261312
chr10_31698054_31698072_pos_60192	0.261311
chr17_70171168_70171186_pos_215415	0.26131
chr5_124290188_124290206_pos_392814	0.261305
chr7_69673265_69673283_pos_453773	0.261303
chr9_8871966_8871984_pos_492108	0.261303
chr9_94780225_94780243_pos_500742	0.261303
chr17_77096758_77096776_pos_217013	0.2613
chr6_125368916_125368934_pos_431279	0.261297
chr21_43726039_43726057_pos_302466	0.261295
chr12_32828768_32828786_pos_117433	0.261292
chr17_12729356_12729374_pos_202527	0.261289
chr17_17029338_17029356_pos_203205	0.261286
chr18_58789258_58789276_pos_229698	0.261284
chr4_153514079_153514097_pos_370821	0.261283
chr6_11251860_11251878_pos_411852	0.26128
chr8_103296062_103296080_pos_482934	0.261273
chr14_65157278_65157296_pos_155714	0.26127
chr7_41698807_41698825_pos_450637	0.261265
chr2_120820926_120820944_pos_264774	0.26126
chr13_112692072_112692090_pos_148185	0.261257
chr9_77946044_77946062_pos_497867	0.261255
chr1_27542618_27542636_pos_9134	0.26125
chr5_160270828_160270846_pos_404105	0.261248
chr20_50348226_50348244_pos_294717	0.261246
chr12_92035030_92035048_pos_125414	0.261244
chr11_2375472_2375490_pos_84396	0.26124
chr2_11661316_11661334_pos_243654	0.261239
chr7_17545402_17545420_pos_445324	0.261225
chr19_38652592_38652610_pos_237966	0.26121
chr5_79947824_79947842_pos_387506	0.261208
chr4_31237344_31237362_pos_355576	0.261202
chr6_12962774_12962792_pos_412483	0.2612
chr3_178671535_178671553_pos_346290	0.261195
chr17_47205010_47205028_pos_209854	0.261192
chr17_59423462_59423480_pos_212874	0.261188
chr8_17695084_17695102_pos_469761	0.261186
chr7_101941594_101941612_pos_457591	0.261183
chr2_26846456_26846474_pos_246603	0.261181
chr18_3623184_3623202_pos_220194	0.261179
chr6_17580563_17580581_pos_415088	0.261175
chrX_67780982_67781000_pos_516170	0.261166
chr7_40720666_40720684_pos_450408	0.261162
chr12_45326544_45326562_pos_118150	0.261161
chr6_41713356_41713374_pos_420980	0.26116
chr7_80549326_80549344_pos_455354	0.261159
chr12_3248003_3248021_pos_112149	0.26115
chr10_18343688_18343706_pos_57019	0.261147
chr10_5775729_5775747_pos_53919	0.261144
chr5_155192608_155192626_pos_402609	0.261142
chr7_35492902_35492920_pos_449532	0.261141
chr2_71474985_71475003_pos_258221	0.261136
chr2_86704641_86704659_pos_260082	0.261134
chr11_113163604_113163622_pos_103439	0.261132
chr3_172368358_172368376_pos_345389	0.261129
chr20_31812760_31812778_pos_289535	0.261124
chr17_74374000_74374018_pos_216083	0.261121
chr5_158499614_158499632_pos_403389	0.261113
chr6_21596827_21596845_pos_416117	0.26111
chr22_29005156_29005174_pos_307220	0.261109
chr17_76681742_76681760_pos_216865	0.261104
chr4_147741992_147742010_pos_369261	0.261101
chr6_1617160_1617178_pos_408831	0.261099
chrX_136727056_136727074_pos_518778	0.261097
chr15_57236038_57236056_pos_170006	0.261096
chr10_29840680_29840698_pos_59335	0.261095
chr9_13332715_13332733_pos_492234	0.261095
chr2_196400950_196400968_pos_275044	0.261089
chr21_14864536_14864554_pos_297816	0.261086
chr20_41004800_41004818_pos_292170	0.261076
chr3_124811176_124811194_pos_336775	0.261073
chr3_61780231_61780249_pos_327108	0.261069
chr3_65969498_65969516_pos_328376	0.261069
chr5_153628238_153628256_pos_402045	0.261062
chr3_64996274_64996292_pos_328054	0.261059
chr10_75779348_75779366_pos_68571	0.261058
chr10_110762960_110762978_pos_78460	0.261057
chr5_149487358_149487376_pos_400388	0.261051
chr12_65911509_65911527_pos_122630	0.261049
chr12_69988354_69988372_pos_123440	0.261049
chr1_11236914_11236932_pos_3783	0.261047
chr1_61301978_61301996_pos_17868	0.261042
chr15_85707846_85707864_pos_180174	0.261041
chr6_135568494_135568512_pos_432868	0.261035
chr17_74236034_74236052_pos_216036	0.261026
chr14_102594690_102594708_pos_163400	0.261015
chr16_11079304_11079322_pos_186755	0.261014
chr6_139883346_139883364_pos_434428	0.261012
chr9_115019084_115019102_pos_505426	0.26101
chr11_27012756_27012774_pos_90111	0.261003
chr1_205920399_205920417_pos_40894	0.261001
chr1_205317690_205317708_pos_40577	0.260999
chr9_734893_734911_pos_490923	0.260994
chr5_173283066_173283084_pos_406874	0.260988
chr5_154260425_154260443_pos_402161	0.260986
chr5_170305889_170305907_pos_404996	0.26098
chr6_21845210_21845228_pos_416216	0.260974
chr11_119667590_119667608_pos_105461	0.26097
chr11_120349418_120349436_pos_105848	0.260968
chr1_61241504_61241522_pos_17792	0.260967
chr17_79392030_79392048_pos_218296	0.260965
chr3_39126039_39126057_pos_321891	0.260965
chr6_118295572_118295590_pos_429962	0.26096
chr8_130046160_130046178_pos_487627	0.260951
chr1_164672138_164672156_pos_31860	0.26095
chr10_95432026_95432044_pos_74334	0.260948
chr2_182762065_182762083_pos_273443	0.260942
chr10_114547726_114547744_pos_79736	0.26094
chr2_69604233_69604251_pos_257882	0.26094
chr17_8848174_8848192_pos_201674	0.260931
chr14_95262478_95262496_pos_162194	0.26092
chr1_41003818_41003836_pos_12259	0.260918
chr19_43562772_43562790_pos_239025	0.260911
chr1_203440974_203440992_pos_39624	0.26091
chr22_40499272_40499290_pos_311355	0.260901
chr5_109988215_109988233_pos_390606	0.2609
chr18_10400672_10400690_pos_221521	0.260895
chr22_39236674_39236692_pos_310976	0.260892
chr5_170633619_170633637_pos_405068	0.260889
chr2_163658682_163658700_pos_270313	0.260878
chr20_23125786_23125804_pos_288790	0.260867
chr7_77855474_77855492_pos_455215	0.260865
chr7_136878128_136878146_pos_463173	0.260863
chr20_8161726_8161744_pos_286496	0.260858
chr1_74471256_74471274_pos_20700	0.260855
chr15_92377240_92377258_pos_181915	0.260852
chr15_97889867_97889885_pos_182914	0.260849
chr20_51447896_51447914_pos_295102	0.260849
chr1_230848340_230848358_pos_47585	0.260843
chr13_112959364_112959382_pos_148488	0.26083
chr15_100216428_100216446_pos_184307	0.260826
chr7_46540350_46540368_pos_451590	0.260824
chr5_140996264_140996282_pos_397180	0.260822
chr12_108849174_108849192_pos_129685	0.260818
chr18_2998048_2998066_pos_219963	0.260817
chr14_69670194_69670212_pos_157524	0.260814
chr16_20851773_20851791_pos_188220	0.260811
chr7_28623967_28623985_pos_447570	0.260808
chr19_44722420_44722438_pos_239155	0.260799
chr10_76554806_76554824_pos_68884	0.260787
chr10_132584330_132584348_pos_83735	0.260782
chr17_43394038_43394056_pos_208439	0.260782
chr12_9107702_9107720_pos_113591	0.260773
chr15_68684536_68684554_pos_174912	0.260769
chr6_168636637_168636655_pos_441536	0.260768
chr16_66368518_66368536_pos_192749	0.260767
chr2_239821364_239821382_pos_284508	0.260767
chr6_165702422_165702440_pos_440889	0.260764
chr16_70428124_70428142_pos_193769	0.260763
chr2_43054598_43054616_pos_251830	0.260759
chr11_117706018_117706036_pos_104731	0.260753
chr7_116549020_116549038_pos_459846	0.260741
chr1_207309958_207309976_pos_41412	0.260736
chr5_112931668_112931686_pos_391187	0.260732
chr9_92480772_92480790_pos_500160	0.260732
chr4_142353498_142353516_pos_368228	0.26072
chr10_43970725_43970743_pos_62154	0.260719
chr15_34258590_34258608_pos_165404	0.260718
chr1_211552255_211552273_pos_42530	0.260715
chr2_36415828_36415846_pos_249174	0.260712
chr12_11758721_11758739_pos_113885	0.260701
chrX_129720310_129720328_pos_518113	0.260701
chr15_57312463_57312481_pos_170014	0.260693
chr8_100847248_100847266_pos_481999	0.260678
chr8_123502664_123502682_pos_485351	0.260678
chr9_2630232_2630250_pos_491287	0.260659
chr2_111918730_111918748_pos_263953	0.260654
chr5_170752312_170752330_pos_405129	0.260644
chr17_17612543_17612561_pos_203650	0.260628
chr11_126341925_126341943_pos_107562	0.260615
chr2_191171470_191171488_pos_274533	0.260605
chr15_75694611_75694629_pos_177511	0.260599
chr10_99396038_99396056_pos_75415	0.260595
chr11_9530246_9530264_pos_85681	0.260595
chr17_18247939_18247957_pos_204250	0.260593
chr17_77325318_77325336_pos_217185	0.26059
chr8_127929258_127929276_pos_487176	0.260588
chr1_63780025_63780043_pos_18510	0.260583
chr17_50661920_50661938_pos_211174	0.260583
chr13_46655735_46655753_pos_141504	0.260574
chr10_71817162_71817180_pos_67059	0.260571
chr7_4873892_4873910_pos_443642	0.260564
chr3_43413867_43413885_pos_323183	0.260561
chr7_107966940_107966958_pos_458951	0.260561
chr5_14293449_14293467_pos_377950	0.26056
chr14_101521178_101521196_pos_162960	0.260558
chr6_21357488_21357506_pos_415996	0.260557
chr10_3955677_3955695_pos_53182	0.260552
chr2_160473174_160473192_pos_269814	0.260542
chr11_86593034_86593052_pos_100426	0.260537
chr10_72009710_72009728_pos_67257	0.260535
chr22_25554455_25554473_pos_306054	0.260533
chr2_74992320_74992338_pos_259145	0.260526
chr6_149195079_149195097_pos_436363	0.260524
chr17_57443064_57443082_pos_211995	0.260522
chr5_134562164_134562182_pos_395113	0.260522
chr1_229563948_229563966_pos_46998	0.260519
chr8_60724456_60724474_pos_477916	0.260518
chr14_77111252_77111270_pos_159976	0.260515
chr5_124599730_124599748_pos_392926	0.260512
chr9_116952270_116952288_pos_505791	0.260511
chr20_4703204_4703222_pos_286063	0.260503
chr2_114543642_114543660_pos_264218	0.260501
chr15_98731102_98731120_pos_183246	0.260498
chr8_59013171_59013189_pos_477758	0.260493
chr11_36110728_36110746_pos_91738	0.260489
chr15_68415576_68415594_pos_174629	0.260487
chr7_137592456_137592474_pos_463500	0.260484
chr14_94113699_94113717_pos_162088	0.260483
chr2_85996782_85996800_pos_259739	0.260483
chr11_69053647_69053665_pos_97097	0.260473
chr13_32846584_32846602_pos_138284	0.26046
chr5_79850417_79850435_pos_387491	0.26046
chr11_10380076_10380094_pos_85961	0.260441
chr21_43194180_43194198_pos_302293	0.260439
chr15_99473676_99473694_pos_183873	0.260438
chr7_107485900_107485918_pos_458862	0.260438
chr6_90294180_90294198_pos_426613	0.260421
chr9_121649800_121649818_pos_506515	0.260418
chr1_6601069_6601087_pos_1245	0.260409
chr12_48781601_48781619_pos_119346	0.260409
chr1_9320888_9320906_pos_2736	0.260407
chr3_131789407_131789425_pos_339155	0.260389
chr8_17767946_17767964_pos_469822	0.260389
chr11_114071903_114071921_pos_103593	0.260388
chr11_16148894_16148912_pos_88436	0.26038
chr6_143264642_143264660_pos_435219	0.260378
chr1_51665082_51665100_pos_14859	0.260369
chr11_130529108_130529126_pos_109105	0.260369
chr14_92209528_92209546_pos_161519	0.260364
chr5_150781968_150781986_pos_401499	0.260358
chr17_17901588_17901606_pos_204009	0.260345
chr7_70317703_70317721_pos_453918	0.260344
chr15_90038189_90038207_pos_180851	0.260335
chr1_3776161_3776179_pos_1061	0.260329
chr9_109912338_109912356_pos_503877	0.260325
chr3_45170357_45170375_pos_323535	0.260321
chr1_87951938_87951956_pos_22717	0.260316
chr10_62057664_62057682_pos_64944	0.260316
chr5_56581097_56581115_pos_382783	0.260316
chr18_6776276_6776294_pos_220517	0.260315
chr1_12558302_12558320_pos_4549	0.260312
chr10_23404813_23404831_pos_57995	0.260312
chr9_13608000_13608018_pos_492391	0.260285
chr1_15965588_15965606_pos_5224	0.260282
chr10_110415790_110415808_pos_77943	0.260279
chr10_95661940_95661958_pos_74646	0.260278
chr15_101159504_101159522_pos_184540	0.260278
chr6_164097986_164098004_pos_440669	0.260275
chr3_13025306_13025324_pos_316464	0.260268
chr12_110744436_110744454_pos_130603	0.260258
chr19_34261868_34261886_pos_237500	0.260257
chr9_34028156_34028174_pos_494837	0.260255
chr11_72070070_72070088_pos_97549	0.260247
chr1_47933491_47933509_pos_14447	0.260246
chr1_21321274_21321292_pos_6466	0.260242
chr12_69609056_69609074_pos_123315	0.260242
chr5_172766352_172766370_pos_406180	0.260242
chr11_69010460_69010478_pos_97055	0.26024
chr1_27438932_27438950_pos_8979	0.260239
chr11_114243979_114243997_pos_103928	0.260238
chr2_15170492_15170510_pos_244253	0.260231
chr17_79829082_79829100_pos_218345	0.260229
chr14_100689037_100689055_pos_162912	0.260225
chr8_101873896_101873914_pos_482313	0.260217
chr3_186949575_186949593_pos_347681	0.260209
chr19_29663181_29663199_pos_237057	0.260205
chr3_114145129_114145147_pos_334105	0.260196
chr12_22787685_22787703_pos_116028	0.260191
chr9_27382216_27382234_pos_494484	0.260191
chr15_43930218_43930236_pos_168341	0.260184
chr15_100053628_100053646_pos_184197	0.260178
chr11_30392578_30392596_pos_90505	0.260171
chr11_2674949_2674967_pos_84514	0.260163
chr20_49510860_49510878_pos_294254	0.260157
chr2_84925892_84925910_pos_259254	0.260154
chrX_138759474_138759492_pos_518804	0.260154
chr6_164104894_164104912_pos_440710	0.260151
chr1_214338092_214338110_pos_43458	0.26015
chr17_50290092_50290110_pos_210957	0.260146
chr1_231820662_231820680_pos_47942	0.260136
chr1_59015976_59015994_pos_16874	0.260133
chr12_110995190_110995208_pos_130699	0.260133
chr8_98297200_98297218_pos_481647	0.260133
chr1_228216156_228216174_pos_46659	0.260132
chr5_112226392_112226410_pos_390983	0.260132
chr8_48554900_48554918_pos_476688	0.260132
chr9_137218970_137218988_pos_512228	0.260132
chr12_76018300_76018318_pos_123878	0.260131
chr6_46422878_46422896_pos_422461	0.26013
chr2_9792906_9792924_pos_243181	0.260125
chr3_8529302_8529320_pos_314883	0.26012
chr8_29522537_29522555_pos_473351	0.260114
chr12_92899480_92899498_pos_125736	0.260107
chr6_1615802_1615820_pos_408818	0.260104
chr14_99623221_99623239_pos_162569	0.260098
chr4_1663935_1663953_pos_351269	0.260097
chr1_155094622_155094640_pos_29998	0.260087
chr17_40314751_40314769_pos_207540	0.260087
chr17_40460046_40460064_pos_207656	0.260079
chr1_108828230_108828248_pos_25657	0.260073
chr15_92901876_92901894_pos_182101	0.260068
chr6_131998696_131998714_pos_432219	0.260052
chr15_66789163_66789181_pos_173729	0.260051
chr2_64328530_64328548_pos_256267	0.260047
chr4_52996814_52996832_pos_357783	0.260046
chr11_19025204_19025222_pos_89104	0.260045
chr5_154526538_154526556_pos_402375	0.260044
chr12_65657108_65657126_pos_122556	0.260043
chr1_31669692_31669710_pos_10075	0.260039
chr3_58005186_58005204_pos_326548	0.260039
chr10_110494063_110494081_pos_78069	0.260032
chr15_97890604_97890622_pos_182923	0.260031
chr10_61988413_61988431_pos_64791	0.260026
chr3_48882060_48882078_pos_324536	0.260026
chr2_54226495_54226513_pos_254351	0.260021
chr9_90900318_90900336_pos_499666	0.260012
chr2_215460976_215460994_pos_277767	0.260006
chr1_201770262_201770280_pos_38711	0.260004
chr15_36362608_36362626_pos_165856	0.260003
chr3_23877773_23877791_pos_318392	0.259998
chr1_39625751_39625769_pos_11905	0.259996
chr17_12683628_12683646_pos_202468	0.259992
chr2_18626371_18626389_pos_245025	0.259991
chr2_101486586_101486604_pos_261927	0.259987
chr15_99454976_99454994_pos_183846	0.259986
chr12_25856052_25856070_pos_116239	0.259978
chr8_117921194_117921212_pos_484094	0.259976
chr10_102814716_102814734_pos_76468	0.259975
chr1_47235362_47235380_pos_14232	0.259972
chr7_30904722_30904740_pos_448400	0.259972
chr8_66456440_66456458_pos_478521	0.259961
chr9_121478806_121478824_pos_506337	0.259958
chr2_23944770_23944788_pos_245919	0.259956
chr8_28704046_28704064_pos_473019	0.25995
chr1_61421064_61421082_pos_17992	0.259948
chr12_117070126_117070144_pos_132204	0.259947
chr3_115240036_115240054_pos_334396	0.259934
chr2_30800244_30800262_pos_248141	0.259925
chr7_108103774_108103792_pos_459069	0.259925
chr8_133360482_133360500_pos_488559	0.259921
chr7_51305056_51305074_pos_453047	0.259915
chr15_28106416_28106434_pos_164693	0.259914
chr3_194322806_194322824_pos_349855	0.259911
chr10_113431900_113431918_pos_79183	0.259907
chr9_81374978_81374996_pos_498043	0.259905
chr13_40206574_40206592_pos_139785	0.259903
chr4_173515580_173515598_pos_373277	0.259903
chr18_22355560_22355578_pos_223165	0.259901
chr10_30645583_30645601_pos_59672	0.259898
chr7_25572476_25572494_pos_446768	0.259895
chr1_41503016_41503034_pos_12591	0.259893
chr11_76673389_76673407_pos_99224	0.259892
chr1_232059921_232059939_pos_48214	0.259886
chr11_30392274_30392292_pos_90500	0.259882
chr22_35619603_35619621_pos_309095	0.259878
chr15_72971866_72971884_pos_176446	0.259874
chr11_7613014_7613032_pos_85251	0.259873
chr12_2273448_2273466_pos_111299	0.259871
chr12_76621660_76621678_pos_124009	0.259863
chr16_27650206_27650224_pos_189249	0.25986
chr1_94963105_94963123_pos_24558	0.259855
chr10_9577942_9577960_pos_54399	0.259848
chr11_78953242_78953260_pos_99779	0.259843
chr8_107631116_107631134_pos_483517	0.25984
chr4_99323924_99323942_pos_362811	0.259839
chr9_137194520_137194538_pos_512222	0.259839
chr17_7853078_7853096_pos_201197	0.259836
chr3_128282778_128282796_pos_338036	0.259836
chr7_106217316_106217334_pos_458479	0.259836
chr16_53220810_53220828_pos_190640	0.25983
chr17_50060015_50060033_pos_210677	0.259823
chr2_83081474_83081492_pos_259208	0.259822
chr6_22067442_22067460_pos_416395	0.259815
chr17_8468353_8468371_pos_201375	0.259804
chr6_80334626_80334644_pos_425163	0.259803
chr14_52051416_52051434_pos_152150	0.259801
chr19_18157285_18157303_pos_236353	0.259798
chr16_84532437_84532455_pos_196275	0.259792
chr6_134909361_134909379_pos_432830	0.25979
chr15_87619101_87619119_pos_180388	0.259788
chr4_183876195_183876213_pos_374350	0.259758
chr20_4730886_4730904_pos_286074	0.259749
chr1_245764310_245764328_pos_51683	0.259745
chr2_120766268_120766286_pos_264743	0.259739
chr2_16390420_16390438_pos_244551	0.259734
chr1_2304946_2304964_pos_416	0.259729
chr1_7149764_7149782_pos_1412	0.259729
chr21_38807768_38807786_pos_301194	0.259723
chr12_108333274_108333292_pos_129294	0.259716
chr2_173078476_173078494_pos_271801	0.259695
chr15_91979372_91979390_pos_181717	0.259691
chr1_61148369_61148387_pos_17687	0.259679
chr18_69233821_69233839_pos_230668	0.259678
chr17_68475150_68475168_pos_215070	0.259668
chr13_106752742_106752760_pos_146724	0.259662
chr15_68990846_68990864_pos_175138	0.259658
chr17_20267218_20267236_pos_204614	0.259658
chr5_172488252_172488270_pos_405847	0.259658
chr18_9113716_9113734_pos_221111	0.259655
chr15_47722094_47722112_pos_168672	0.259654
chr11_46687641_46687659_pos_93329	0.259649
chr7_132463916_132463934_pos_462128	0.259645
chr4_48792629_48792647_pos_357318	0.259643
chr3_138398114_138398132_pos_340110	0.259635
chr6_7220734_7220752_pos_411104	0.259635
chr16_85445246_85445264_pos_196832	0.259633
chr3_130905693_130905711_pos_339096	0.259632
chr9_68983279_68983297_pos_496494	0.259631
chr8_28712469_28712487_pos_473072	0.259628
chr7_127976302_127976320_pos_460561	0.259626
chr10_50603416_50603434_pos_63392	0.259625
chr12_46786814_46786832_pos_118834	0.259623
chr13_43368422_43368440_pos_140631	0.259618
chr15_68157294_68157312_pos_174468	0.259615
chr12_80217162_80217180_pos_124459	0.259613
chr3_15295786_15295804_pos_317073	0.259609
chr2_236643198_236643216_pos_282843	0.259599
chr9_134344776_134344794_pos_511364	0.259599
chr10_73646534_73646552_pos_67754	0.259596
chr2_45907864_45907882_pos_252769	0.259595
chr11_44761652_44761670_pos_92400	0.259582
chr13_79784026_79784044_pos_144557	0.25958
chr16_4086380_4086398_pos_185619	0.259578
chr7_29959096_29959114_pos_447993	0.259578
chr12_117032676_117032694_pos_132134	0.259564
chr1_179175442_179175460_pos_35068	0.259562
chr2_12928942_12928960_pos_244174	0.259557
chr11_126723388_126723406_pos_107791	0.259552
chr10_22229067_22229085_pos_57720	0.259541
chr20_31596392_31596410_pos_289436	0.259535
chr5_9535290_9535308_pos_377244	0.259534
chr3_14205122_14205140_pos_316678	0.259528
chr6_169072282_169072300_pos_441572	0.259526
chr12_14393886_14393904_pos_114586	0.259523
chr17_27555472_27555490_pos_205021	0.259523
chr6_148998920_148998938_pos_436297	0.259518
chr1_115216920_115216938_pos_27121	0.259516
chr2_196607298_196607316_pos_275144	0.259515
chr11_47988086_47988104_pos_93833	0.259508
chr22_46688483_46688501_pos_313665	0.259508
chr2_30362248_30362266_pos_247745	0.259506
chr1_214549102_214549120_pos_43586	0.259501
chr7_19301740_19301758_pos_445676	0.259501
chr16_10565419_10565437_pos_186531	0.259497
chr4_185096254_185096272_pos_374828	0.259497
chr16_56814688_56814706_pos_191494	0.259494
chr5_31663652_31663670_pos_379203	0.259491
chr2_61671218_61671236_pos_255636	0.259489
chr2_168632942_168632960_pos_271056	0.259487
chr12_105353142_105353160_pos_128265	0.259481
chr16_69891547_69891565_pos_193697	0.259477
chr5_32275334_32275352_pos_379483	0.259476
chr12_122072520_122072538_pos_133248	0.259472
chr6_46439658_46439676_pos_422487	0.259466
chr3_120506886_120506904_pos_335291	0.259457
chr3_50627936_50627954_pos_325016	0.259455
chr9_18948077_18948095_pos_493961	0.259449
chr11_74978339_74978357_pos_98401	0.259447
chr9_129023580_129023598_pos_508920	0.259446
chr9_115764918_115764936_pos_505535	0.259445
chr15_57146965_57146983_pos_169952	0.259435
chr18_362078_362096_pos_219566	0.259432
chr2_19812464_19812482_pos_245312	0.259429
chr14_69138390_69138408_pos_157329	0.259426
chr12_124508020_124508038_pos_134196	0.259416
chr14_31927154_31927172_pos_150214	0.259408
chr17_44108160_44108178_pos_208834	0.259401
chr5_115494820_115494838_pos_391686	0.259396
chr1_176560045_176560063_pos_34376	0.259391
chr8_124749298_124749316_pos_486142	0.259389
chr11_44731914_44731932_pos_92357	0.259388
chr3_71066953_71066971_pos_329799	0.259381
chr7_49783678_49783696_pos_452574	0.259381
chr7_137992402_137992420_pos_463808	0.25938
chr4_52586446_52586464_pos_357492	0.259375
chr9_38044172_38044190_pos_495802	0.25937
chr7_136179777_136179795_pos_463094	0.259368
chr15_73921576_73921594_pos_176808	0.259354
chr3_172263407_172263425_pos_345262	0.259352
chrX_21972798_21972816_pos_513710	0.259342
chr1_231843548_231843566_pos_47971	0.25933
chr11_120117010_120117028_pos_105665	0.259324
chrX_39721734_39721752_pos_514439	0.259311
chr13_43831298_43831316_pos_140762	0.25931
chr1_203380602_203380620_pos_39576	0.259301
chr16_54486072_54486090_pos_191025	0.259301
chr2_173184524_173184542_pos_271897	0.259301
chr18_62437348_62437366_pos_230180	0.259294
chr1_198445005_198445023_pos_37766	0.259287
chr1_183914517_183914535_pos_36423	0.259281
chr11_116313170_116313188_pos_104341	0.259276
chr19_46428797_46428815_pos_239754	0.259273
chr5_109106190_109106208_pos_390492	0.259261
chr11_44878498_44878516_pos_92564	0.25926
chr17_2723623_2723641_pos_200102	0.259254
chr1_152443034_152443052_pos_29497	0.259253
chr1_67001910_67001928_pos_19729	0.259251
chr7_157360014_157360032_pos_465865	0.25925
chr16_11100678_11100696_pos_186786	0.259245
chr2_43156046_43156064_pos_251956	0.259238
chr2_36701706_36701724_pos_249391	0.259235
chr20_32297074_32297092_pos_289680	0.259224
chr11_111633482_111633500_pos_102772	0.259222
chr11_126132266_126132284_pos_107448	0.259221
chr17_17747398_17747416_pos_203797	0.25922
chr1_230080610_230080628_pos_47121	0.259217
chr11_96154964_96154982_pos_101518	0.259215
chr3_187749412_187749430_pos_348048	0.259211
chr11_2474603_2474621_pos_84433	0.259209
chr15_71139522_71139540_pos_175772	0.259207
chr20_37299889_37299907_pos_291190	0.259204
chr20_19997160_19997178_pos_288470	0.259203
chr8_102804682_102804700_pos_482765	0.259201
chr9_33185182_33185200_pos_494674	0.259196
chr1_241774238_241774256_pos_50930	0.259195
chr10_122234274_122234292_pos_81507	0.259186
chr9_35553727_35553745_pos_495212	0.259185
chr14_75238895_75238913_pos_159026	0.259179
chr11_101034316_101034334_pos_102090	0.259177
chr21_26128076_26128094_pos_298497	0.259177
chr7_29282118_29282136_pos_447813	0.259164
chr1_164602969_164602987_pos_31794	0.259162
chr2_30666710_30666728_pos_248067	0.259158
chr1_43304324_43304342_pos_13310	0.259146
chr9_121725302_121725320_pos_506608	0.259145
chr21_34536468_34536486_pos_300167	0.259142
chr14_66425588_66425606_pos_155770	0.25914
chr11_74325780_74325798_pos_98302	0.259128
chr1_232533776_232533794_pos_48515	0.259126
chr11_121742264_121742282_pos_106143	0.259119
chrX_107726368_107726386_pos_517340	0.259118
chr2_175008088_175008106_pos_272295	0.259116
chr15_51846736_51846754_pos_169512	0.259114
chr6_16110122_16110140_pos_413853	0.259114
chr17_4859057_4859075_pos_200875	0.259112
chr2_9335634_9335652_pos_242987	0.259105
chr10_4194416_4194434_pos_53292	0.259103
chr4_82470424_82470442_pos_361121	0.259101
chr17_17055812_17055830_pos_203248	0.259097
chr3_111903226_111903244_pos_333577	0.259091
chr7_35414430_35414448_pos_449409	0.259087
chr10_114761382_114761400_pos_80092	0.259086
chr20_25256664_25256682_pos_289275	0.259084
chr15_100711508_100711526_pos_184379	0.259082
chr1_19433570_19433588_pos_6004	0.259081
chr1_41217626_41217644_pos_12313	0.259078
chr1_7496332_7496350_pos_1559	0.259076
chr15_36897158_36897176_pos_166189	0.259063
chr10_6273620_6273638_pos_54122	0.259047
chr15_100235320_100235338_pos_184329	0.259044
chr1_24692519_24692537_pos_7727	0.259043
chr13_52600116_52600134_pos_142935	0.259039
chr1_47181346_47181364_pos_14214	0.259038
chr6_108584540_108584558_pos_427816	0.259026
chr20_5171291_5171309_pos_286187	0.259023
chr1_231820821_231820839_pos_47944	0.259021
chr2_18046742_18046760_pos_244885	0.25902
chr4_185120114_185120132_pos_374867	0.259015
chr8_54243316_54243334_pos_477159	0.259012
chr4_12562668_12562686_pos_353274	0.259008
chr21_37550448_37550466_pos_300801	0.259005
chr8_140673718_140673736_pos_489570	0.259004
chr2_88212642_88212660_pos_260141	0.258997
chr9_108968036_108968054_pos_503294	0.258983
chr5_175664276_175664294_pos_407676	0.258956
chr15_67013884_67013902_pos_173922	0.258946
chr2_43277246_43277264_pos_252105	0.258941
chr11_47916512_47916530_pos_93783	0.258932
chr10_89235681_89235699_pos_72245	0.25893
chr17_63381483_63381501_pos_213753	0.258924
chr1_147771794_147771812_pos_28812	0.258918
chr11_64430894_64430912_pos_95600	0.258914
chr14_75238946_75238964_pos_159027	0.25891
chr2_231187833_231187851_pos_281576	0.258909
chr7_106069306_106069324_pos_458398	0.258908
chr11_133981534_133981552_pos_109888	0.258906
chr15_57635511_57635529_pos_170501	0.258904
chr12_116525624_116525642_pos_132005	0.258902
chr6_160973102_160973120_pos_439454	0.25889
chr11_121673004_121673022_pos_106080	0.258887
chr3_114610039_114610057_pos_334283	0.258879
chr3_73516742_73516760_pos_331042	0.258862
chr8_4612386_4612404_pos_466578	0.258854
chr14_34710079_34710097_pos_151039	0.258846
chr7_150338846_150338864_pos_464775	0.258846
chr7_30465160_30465178_pos_448133	0.25883
chr8_21628650_21628668_pos_470892	0.258829
chr22_43290060_43290078_pos_312511	0.258825
chr3_124787550_124787568_pos_336732	0.258818
chr3_119632752_119632770_pos_334810	0.258802
chr15_29914752_29914770_pos_164917	0.258797
chr5_42871154_42871172_pos_381259	0.258792
chr2_157261492_157261510_pos_268544	0.25878
chr7_126494024_126494042_pos_460477	0.258777
chr6_22083404_22083422_pos_416421	0.258762
chr6_56370739_56370757_pos_423820	0.258762
chr9_131659768_131659786_pos_510439	0.258762
chr2_172235132_172235150_pos_271450	0.258758
chr12_11607840_11607858_pos_113735	0.258738
chr4_124565948_124565966_pos_366063	0.258738
chr6_24919268_24919286_pos_416809	0.258735
chr12_42741940_42741958_pos_117847	0.258724
chr2_106853290_106853308_pos_263026	0.258723
chr1_101437910_101437928_pos_25473	0.258721
chr22_24162142_24162160_pos_305465	0.258721
chr9_69171234_69171252_pos_496610	0.258715
chr9_131178046_131178064_pos_509907	0.258709
chr7_7751402_7751420_pos_444426	0.258706
chr4_151990332_151990350_pos_370320	0.258688
chr6_14500179_14500197_pos_413237	0.258683
chr15_36256388_36256406_pos_165825	0.258681
chr6_35174054_35174072_pos_418694	0.258678
chr2_61966327_61966345_pos_255711	0.258675
chr1_202584694_202584712_pos_39189	0.258671
chr22_41826554_41826572_pos_311809	0.258671
chr9_70802355_70802373_pos_497183	0.258669
chr5_57411166_57411184_pos_382984	0.258667
chr7_6256380_6256398_pos_444234	0.258666
chr1_228360991_228361009_pos_46699	0.258663
chr18_22456066_22456084_pos_223275	0.25866
chr5_154692593_154692611_pos_402449	0.25866
chr4_143402471_143402489_pos_368607	0.258653
chr9_126784212_126784230_pos_507812	0.258649
chr17_81516514_81516532_pos_218975	0.258643
chr1_232620776_232620794_pos_48772	0.258641
chr15_57533168_57533186_pos_170307	0.258629
chr3_123343034_123343052_pos_335882	0.258629
chr1_91797366_91797384_pos_23469	0.258626
chr11_22432508_22432526_pos_89966	0.258625
chr1_226128622_226128640_pos_45908	0.258618
chr1_45912238_45912256_pos_13935	0.258616
chr9_124284702_124284720_pos_507216	0.258614
chr1_79725960_79725978_pos_21143	0.258611
chr6_136790544_136790562_pos_433250	0.25861
chr3_41111149_41111167_pos_322293	0.258605
chr8_126585279_126585297_pos_486787	0.2586
chr3_38472884_38472902_pos_321598	0.258597
chr13_39375025_39375043_pos_139346	0.258596
chr17_75444366_75444384_pos_216340	0.258595
chr1_182699858_182699876_pos_35726	0.258593
chr13_32035834_32035852_pos_137952	0.258592
chr10_119413384_119413402_pos_80779	0.258588
chr8_38730494_38730512_pos_474942	0.258585
chr22_46769648_46769666_pos_313751	0.258579
chr2_88933215_88933233_pos_260249	0.258573
chr10_35875682_35875700_pos_61625	0.258571
chr2_207087276_207087294_pos_276985	0.258566
chr1_44947183_44947201_pos_13831	0.258562
chr17_59439494_59439512_pos_212934	0.258548
chr1_230208662_230208680_pos_47288	0.25854
chr22_29154882_29154900_pos_307316	0.258539
chr5_124629282_124629300_pos_392965	0.258538
chr3_9681805_9681823_pos_315251	0.258535
chr16_29977330_29977348_pos_189531	0.258534
chr19_46351676_46351694_pos_239658	0.258533
chr18_8625946_8625964_pos_221036	0.258525
chr13_98535773_98535791_pos_145992	0.258515
chr11_4646056_4646074_pos_85019	0.258503
chr17_39003410_39003428_pos_206985	0.258501
chr4_147181430_147181448_pos_369076	0.258499
chr2_237905407_237905425_pos_283931	0.258488
chr5_34003095_34003113_pos_379742	0.258488
chr20_35497781_35497799_pos_290710	0.258486
chr13_98428444_98428462_pos_145817	0.258477
chr14_24274214_24274232_pos_149634	0.258474
chr7_138008932_138008950_pos_463844	0.258474
chr10_986318_986336_pos_52270	0.25847
chr11_100752620_100752638_pos_102007	0.25847
chr10_78980620_78980638_pos_69860	0.258467
chr3_64730808_64730826_pos_327791	0.258466
chr9_125890207_125890225_pos_507670	0.258463
chr7_107967026_107967044_pos_458953	0.258462
chr14_91220175_91220193_pos_161359	0.258454
chr11_12435646_12435664_pos_87301	0.258448
chr3_71446884_71446902_pos_330289	0.258444
chr1_39089998_39090016_pos_11541	0.258441
chr1_95085624_95085642_pos_24658	0.258438
chr11_1873457_1873475_pos_84210	0.258438
chr3_188255038_188255056_pos_348336	0.258438
chr11_75535128_75535146_pos_98665	0.258431
chr21_44970018_44970036_pos_302786	0.258431
chr5_155299774_155299792_pos_402636	0.258428
chr6_105360296_105360314_pos_427247	0.258428
chr1_218351730_218351748_pos_44122	0.258421
chr3_66463346_66463364_pos_328742	0.258417
chr4_94519224_94519242_pos_362485	0.258414
chr17_45235905_45235923_pos_209510	0.258412
chr8_103283054_103283072_pos_482929	0.25841
chr11_36452402_36452420_pos_91828	0.258406
chr2_216789248_216789266_pos_278300	0.258406
chr6_35024990_35025008_pos_418570	0.2584
chr6_115680944_115680962_pos_429589	0.258394
chr2_163465514_163465532_pos_270214	0.258389
chr11_129331918_129331936_pos_108649	0.258382
chr6_4612542_4612560_pos_410091	0.258382
chr10_72174248_72174266_pos_67365	0.258378
chr9_107738534_107738552_pos_503129	0.258377
chr3_37456432_37456450_pos_320956	0.258376
chr14_51653993_51654011_pos_151945	0.258374
chr11_106950340_106950358_pos_102399	0.25837
chr5_154523270_154523288_pos_402357	0.258369
chr18_13520511_13520529_pos_222318	0.258368
chr5_11234040_11234058_pos_377724	0.258361
chr3_46853258_46853276_pos_324085	0.258354
chr3_100159566_100159584_pos_332520	0.258352
chr11_128757391_128757409_pos_108444	0.258339
chr5_74415862_74415880_pos_386433	0.258335
chr3_143171362_143171380_pos_340915	0.258332
chr1_109546516_109546534_pos_25892	0.258318
chr15_38218174_38218192_pos_166697	0.258317
chr13_59144916_59144934_pos_143030	0.258316
chr20_31497038_31497056_pos_289377	0.258312
chr8_126468358_126468376_pos_486707	0.258307
chr22_41511635_41511653_pos_311661	0.258297
chr4_185286720_185286738_pos_374968	0.258296
chr8_60716213_60716231_pos_477905	0.258296
chr11_65492712_65492730_pos_96014	0.258288
chr3_120552310_120552328_pos_335312	0.258288
chr8_125386810_125386828_pos_486447	0.258288
chr5_102894066_102894084_pos_389907	0.258284
chr3_12955418_12955436_pos_316363	0.258283
chr4_121690694_121690712_pos_365163	0.258279
chr5_177477050_177477068_pos_408009	0.258273
chr18_7684088_7684106_pos_220828	0.258272
chr3_123522630_123522648_pos_336130	0.258272
chr1_25148888_25148906_pos_7937	0.258271
chr11_100719850_100719868_pos_101962	0.258264
chr4_87058112_87058130_pos_361671	0.258257
chr8_105328983_105329001_pos_483084	0.258257
chr6_17973152_17973170_pos_415315	0.258252
chr10_132223348_132223366_pos_83524	0.258247
chr7_50360673_50360691_pos_452632	0.258245
chr15_98840278_98840296_pos_183336	0.258237
chr1_116983916_116983934_pos_27925	0.258234
chr11_128391933_128391951_pos_108006	0.258234
chr20_39983458_39983476_pos_292032	0.258234
chr2_100905302_100905320_pos_261546	0.258231
chr5_112917298_112917316_pos_391178	0.258231
chr3_98765975_98765993_pos_331885	0.25823
chr1_12574008_12574026_pos_4563	0.258229
chr10_44569108_44569126_pos_62286	0.258227
chr5_56476880_56476898_pos_382702	0.258224
chr1_54955606_54955624_pos_15723	0.258222
chr20_41048114_41048132_pos_292192	0.258221
chr12_93829268_93829286_pos_126453	0.258213
chr17_51703656_51703674_pos_211410	0.258202
chr5_1131290_1131308_pos_376466	0.258201
chr3_169660028_169660046_pos_344248	0.258189
chr12_15702166_15702184_pos_114880	0.258187
chr15_91864840_91864858_pos_181464	0.258186
chr7_137658012_137658030_pos_463513	0.258184
chr5_122150480_122150498_pos_392249	0.258174
chr5_138843360_138843378_pos_396129	0.258168
chr12_3126226_3126244_pos_111881	0.258166
chr17_59828164_59828182_pos_213044	0.258162
chr7_35413128_35413146_pos_449403	0.25816
chr20_10652976_10652994_pos_287108	0.258157
chr7_18314470_18314488_pos_445505	0.258157
chr15_85383524_85383542_pos_179710	0.258149
chr11_57765068_57765086_pos_94227	0.258139
chr4_158775530_158775548_pos_371611	0.258138
chr12_111036755_111036773_pos_130720	0.258129
chr19_1361098_1361116_pos_232221	0.258123
chr1_164713525_164713543_pos_31930	0.25812
chr2_102020692_102020710_pos_262237	0.258114
chr9_68417930_68417948_pos_496084	0.258111
chr3_69409172_69409190_pos_329269	0.258108
chr13_50132435_50132453_pos_142241	0.258094
chr2_48571394_48571412_pos_254200	0.258083
chr16_74904073_74904091_pos_194625	0.258081
chr11_19367374_19367392_pos_89258	0.258079
chr8_38473422_38473440_pos_474853	0.258075
chr8_38411731_38411749_pos_474764	0.25807
chr9_128549868_128549886_pos_508810	0.25807
chr3_124125484_124125502_pos_336415	0.258063
chr9_113446432_113446450_pos_504754	0.258063
chr10_20990734_20990752_pos_57368	0.258058
chr16_8863932_8863950_pos_186367	0.258049
chr5_173315634_173315652_pos_406914	0.258048
chr12_54407276_54407294_pos_120903	0.258038
chr11_64139257_64139275_pos_95518	0.258037
chr10_68111295_68111313_pos_65744	0.258032
chr12_123532052_123532070_pos_133816	0.258032
chr8_11017420_11017438_pos_467693	0.258026
chr17_61009005_61009023_pos_213207	0.258024
chr8_13194408_13194426_pos_468877	0.258018
chr3_17938910_17938928_pos_318008	0.258015
chr1_81409016_81409034_pos_21261	0.258012
chr6_132133860_132133878_pos_432262	0.258008
chr18_7941794_7941812_pos_220911	0.258004
chr1_155185432_155185450_pos_30045	0.258001
chr16_53044380_53044398_pos_190537	0.257995
chr5_54387232_54387250_pos_381828	0.257993
chr4_14827356_14827374_pos_353448	0.257989
chr1_155871484_155871502_pos_30077	0.257983
chr6_150683426_150683444_pos_436839	0.257983
chr13_49314344_49314362_pos_141991	0.257978
chr11_16880262_16880280_pos_88739	0.257976
chr3_124410178_124410196_pos_336559	0.257969
chr13_110354886_110354904_pos_147647	0.25796
chr5_107218022_107218040_pos_390031	0.257953
chr1_25765338_25765356_pos_8237	0.257942
chr12_105231600_105231618_pos_128239	0.25794
chr8_48394128_48394146_pos_476515	0.257935
chr2_64214434_64214452_pos_256202	0.257925
chr5_168046366_168046384_pos_404330	0.25792
chr3_46629133_46629151_pos_323962	0.257916
chr4_114364858_114364876_pos_364435	0.257914
chr2_227864680_227864698_pos_281219	0.257909
chr12_65566044_65566062_pos_122480	0.257904
chr3_9864810_9864828_pos_315284	0.257904
chr5_66454538_66454556_pos_384531	0.257904
chr8_53496402_53496420_pos_477077	0.2579
chr21_28215496_28215514_pos_298785	0.257895
chr17_68520038_68520056_pos_215109	0.257894
chr13_29847762_29847780_pos_137345	0.257883
chr7_25832734_25832752_pos_446914	0.257882
chr1_201482233_201482251_pos_38332	0.257874
chr12_1474720_1474738_pos_110669	0.257867
chr11_73331508_73331526_pos_98097	0.257866
chr5_142053844_142053862_pos_397447	0.257864
chr11_73148143_73148161_pos_97859	0.257863
chr19_18500574_18500592_pos_236597	0.257859
chr2_8594388_8594406_pos_242549	0.257859
chr1_243263940_243263958_pos_50974	0.257853
chr13_33262179_33262197_pos_138608	0.257847
chr2_172381200_172381218_pos_271538	0.25784
chr16_65071692_65071710_pos_192472	0.257835
chr8_40108328_40108346_pos_475315	0.257824
chr16_82262476_82262494_pos_195782	0.257823
chr17_73307012_73307030_pos_215790	0.257816
chr1_19448667_19448685_pos_6054	0.257797
chr1_8371015_8371033_pos_2095	0.257792
chr2_128380172_128380190_pos_265555	0.25779
chr13_98307669_98307687_pos_145770	0.257785
chr13_44302732_44302750_pos_141024	0.257784
chr8_11689760_11689778_pos_468127	0.257782
chr14_68666127_68666145_pos_156751	0.257777
chr18_48930156_48930174_pos_227784	0.257777
chr9_136859232_136859250_pos_512149	0.257773
chr1_231395590_231395608_pos_47742	0.257765
chr15_68729612_68729630_pos_174999	0.257759
chr22_24107810_24107828_pos_305378	0.257759
chr6_89986758_89986776_pos_426311	0.257756
chr1_51488622_51488640_pos_14793	0.257749
chr14_61599082_61599100_pos_154954	0.257741
chr3_11283112_11283130_pos_315473	0.257732
chr4_169225518_169225536_pos_372911	0.257732
chr15_98662463_98662481_pos_183065	0.257729
chr1_9542520_9542538_pos_2885	0.257728
chr17_13776180_13776198_pos_202649	0.257726
chr7_3377416_3377434_pos_443364	0.257725
chr6_129141596_129141614_pos_431807	0.257721
chr8_98400850_98400868_pos_481742	0.25772
chr3_37680740_37680758_pos_321165	0.257712
chr10_21316207_21316225_pos_57438	0.25771
chr2_66576908_66576926_pos_257094	0.257706
chr10_3111560_3111578_pos_52431	0.257699
chr2_96089860_96089878_pos_260285	0.257695
chr5_58248433_58248451_pos_383432	0.257687
chr6_118292550_118292568_pos_429949	0.257686
chr1_147495158_147495176_pos_28621	0.257679
chr1_212995674_212995692_pos_42982	0.257679
chr4_169052359_169052377_pos_372819	0.257674
chr19_38659416_38659434_pos_238006	0.257664
chr11_44783782_44783800_pos_92453	0.257662
chr12_80778298_80778316_pos_124475	0.257662
chr6_158631112_158631130_pos_438819	0.257653
chr9_89662004_89662022_pos_499423	0.257653
chr6_5130334_5130352_pos_410199	0.25765
chr7_5415014_5415032_pos_443701	0.257648
chr2_37507294_37507312_pos_249611	0.257642
chr7_151729862_151729880_pos_465579	0.257642
chr3_89115038_89115056_pos_331647	0.257641
chr15_51837934_51837952_pos_169481	0.257637
chr3_69510849_69510867_pos_329299	0.257633
chr14_68587466_68587484_pos_156561	0.257629
chr16_11105228_11105246_pos_186798	0.257624
chr21_41933040_41933058_pos_302021	0.257621
chr3_56773934_56773952_pos_326097	0.257618
chr3_29384918_29384936_pos_319452	0.257609
chr7_107223080_107223098_pos_458676	0.257608
chr1_16913904_16913922_pos_5593	0.257607
chr5_126520030_126520048_pos_393749	0.257606
chr14_89700880_89700898_pos_160813	0.257603
chr2_216887444_216887462_pos_278365	0.257602
chr13_20848045_20848063_pos_135394	0.2576
chr18_74804502_74804520_pos_231061	0.2576
chr6_154508066_154508084_pos_437613	0.257594
chr13_80306401_80306419_pos_144743	0.257593
chr11_119910313_119910331_pos_105628	0.257591
chr8_42893878_42893896_pos_476157	0.25759
chr13_110800076_110800094_pos_147979	0.257585
chr2_25277308_25277326_pos_246224	0.257577
chr10_35331643_35331661_pos_61326	0.257575
chr2_105489684_105489702_pos_262686	0.257567
chr5_148904558_148904576_pos_399617	0.257565
chr4_182640968_182640986_pos_374041	0.257563
chr8_140630001_140630019_pos_489549	0.257563
chr12_10968880_10968898_pos_113724	0.257562
chr14_32226289_32226307_pos_150346	0.257559
chr4_80070362_80070380_pos_360883	0.257558
chr10_3395646_3395664_pos_52582	0.257554
chr3_122755596_122755614_pos_335577	0.257551
chr9_8961357_8961375_pos_492117	0.257548
chr13_27618536_27618554_pos_136564	0.257546
chr10_71269774_71269792_pos_66869	0.257542
chr17_16484896_16484914_pos_203124	0.257536
chr7_90817042_90817060_pos_455986	0.257528
chr8_26304540_26304558_pos_472308	0.257528
chr17_50148484_50148502_pos_210753	0.257527
chr10_103641032_103641050_pos_76671	0.257525
chr5_151085584_151085602_pos_401597	0.257523
chr8_95937362_95937380_pos_481039	0.25752
chr8_100510362_100510380_pos_481951	0.25752
chr3_31166721_31166739_pos_320101	0.257515
chr4_184386321_184386339_pos_374580	0.257515
chr1_15424336_15424354_pos_4980	0.257514
chr16_89540704_89540722_pos_198393	0.257509
chr4_75051631_75051649_pos_359673	0.257506
chr9_99445320_99445338_pos_502217	0.257502
chr17_38896662_38896680_pos_206954	0.257499
chr15_99180594_99180612_pos_183648	0.257494
chr12_42587692_42587710_pos_117745	0.257489
chr3_2962312_2962330_pos_314152	0.257489
chr3_86986808_86986826_pos_331583	0.257488
chr9_113509580_113509598_pos_504840	0.257484
chr1_3221437_3221455_pos_737	0.257482
chr20_13800994_13801012_pos_287478	0.257481
chr5_72227794_72227812_pos_385907	0.257481
chr9_69197766_69197784_pos_496666	0.257481
chr1_59446390_59446408_pos_17109	0.257475
chr2_177585629_177585647_pos_272696	0.257475
chr13_40589899_40589917_pos_139999	0.257469
chr13_50357940_50357958_pos_142281	0.257465
chr1_157156124_157156142_pos_30624	0.257463
chr15_48592436_48592454_pos_168983	0.257462
chr9_33161666_33161684_pos_494641	0.25746
chr22_42931692_42931710_pos_312352	0.257458
chr10_132359728_132359746_pos_83551	0.257454
chr19_41480614_41480632_pos_238814	0.257454
chr6_90219521_90219539_pos_426545	0.257452
chr3_46663041_46663059_pos_323970	0.257448
chr10_3807463_3807481_pos_52985	0.257446
chr3_66436138_66436156_pos_328675	0.257441
chr2_144515810_144515828_pos_267504	0.25744
chr6_10566654_10566672_pos_411510	0.25744
chr20_32478992_32479010_pos_289835	0.257439
chr20_45019836_45019854_pos_293113	0.257438
chr5_67807652_67807670_pos_385164	0.257427
chr8_20816092_20816110_pos_470833	0.257427
chr13_74132637_74132655_pos_143691	0.257424
chr6_108862684_108862702_pos_428007	0.257421
chr15_85624754_85624772_pos_180089	0.257419
chr4_87027344_87027362_pos_361580	0.257416
chr11_126130460_126130478_pos_107441	0.257411
chr1_160905292_160905310_pos_31055	0.257408
chr5_32612719_32612737_pos_379568	0.257408
chr1_183235008_183235026_pos_35915	0.257403
chr1_206728623_206728641_pos_41335	0.257395
chr2_111227229_111227247_pos_263854	0.257392
chr1_231584397_231584415_pos_47865	0.25739
chr7_130231971_130231989_pos_461110	0.257385
chr22_28027970_28027988_pos_306840	0.257376
chr9_108776012_108776030_pos_503245	0.257375
chr4_8267098_8267116_pos_352774	0.257374
chr2_141015578_141015596_pos_266993	0.25737
chr14_54775927_54775945_pos_153001	0.25736
chr12_67355170_67355188_pos_122729	0.257352
chr1_207920494_207920512_pos_41533	0.257351
chr2_18525612_18525630_pos_244986	0.257349
chr11_112016916_112016934_pos_102966	0.257343
chr2_68854386_68854404_pos_257393	0.25734
chr6_128848602_128848620_pos_431683	0.257333
chr10_33215836_33215854_pos_60608	0.257332
chr7_129829460_129829478_pos_460917	0.25733
chr18_28112162_28112180_pos_224859	0.257329
chr8_19225532_19225550_pos_470390	0.257325
chr8_118053768_118053786_pos_484236	0.257325
chr2_46158084_46158102_pos_252969	0.257307
chr1_115064778_115064796_pos_26988	0.257305
chr7_28075856_28075874_pos_447296	0.257296
chr17_15398434_15398452_pos_202827	0.257294
chr7_5354992_5355010_pos_443680	0.257293
chr6_56802796_56802814_pos_424109	0.25729
chr6_136609214_136609232_pos_433161	0.257282
chr2_101793810_101793828_pos_262156	0.257275
chr5_108378900_108378918_pos_390447	0.257271
chr12_114396487_114396505_pos_131303	0.257264
chr1_31674928_31674946_pos_10106	0.257259
chr8_38129007_38129025_pos_474716	0.257254
chr15_58228896_58228914_pos_170674	0.257253
chr2_61995051_61995069_pos_255732	0.257251
chr5_83036010_83036028_pos_388196	0.25725
chr4_186696524_186696542_pos_375938	0.257247
chr16_17397654_17397672_pos_187894	0.257241
chr7_105714374_105714392_pos_458293	0.257238
chr16_88443098_88443116_pos_197999	0.257237
chr2_74000282_74000300_pos_258850	0.257237
chr15_78035090_78035108_pos_178150	0.25723
chr6_163765413_163765431_pos_440443	0.257221
chr7_22387888_22387906_pos_446034	0.257214
chr1_16300601_16300619_pos_5534	0.257213
chr10_59873058_59873076_pos_64081	0.257211
chr17_9151349_9151367_pos_201754	0.25721
chr4_14843248_14843266_pos_353468	0.257204
chr7_106100870_106100888_pos_458426	0.257203
chr20_64224902_64224920_pos_297780	0.257202
chr7_136883092_136883110_pos_463182	0.2572
chr4_15416482_15416500_pos_353705	0.257199
chr20_11217626_11217644_pos_287320	0.257198
chr2_38409369_38409387_pos_250105	0.257195
chr1_81410653_81410671_pos_21272	0.257193
chr5_54254933_54254951_pos_381812	0.257188
chr11_68928730_68928748_pos_97020	0.257187
chr3_170228162_170228180_pos_344348	0.257187
chrX_21666464_21666482_pos_513618	0.257181
chr7_136179344_136179362_pos_463090	0.257172
chr9_16070420_16070438_pos_493505	0.257172
chr11_87368435_87368453_pos_100757	0.257168
chr6_52305760_52305778_pos_422904	0.257168
chr2_236871781_236871799_pos_282951	0.257166
chr7_2100418_2100436_pos_442744	0.257163
chr5_10457750_10457768_pos_377432	0.25716
chr11_73153188_73153206_pos_97878	0.257157
chr17_43768540_43768558_pos_208676	0.257157
chr5_9543350_9543368_pos_377267	0.257156
chr10_24721440_24721458_pos_58301	0.257155
chr20_59839576_59839594_pos_296937	0.257154
chr12_132604322_132604340_pos_134948	0.257152
chr13_106835545_106835563_pos_146738	0.257148
chr1_164754352_164754370_pos_31975	0.257144
chr1_82110708_82110726_pos_21569	0.25714
chr1_74248378_74248396_pos_20517	0.257129
chr1_232556514_232556532_pos_48589	0.257127
chr18_23167004_23167022_pos_223731	0.257124
chr17_45022030_45022048_pos_209374	0.257123
chr6_22363322_22363340_pos_416494	0.257123
chr13_49098204_49098222_pos_141948	0.257121
chr5_125349534_125349552_pos_393508	0.257118
chr6_150567532_150567550_pos_436760	0.257114
chr16_79287480_79287498_pos_195390	0.25711
chr20_60454090_60454108_pos_297036	0.257107
chr12_46259856_46259874_pos_118381	0.257105
chr10_91350716_91350734_pos_73112	0.257103
chr14_65156923_65156941_pos_155711	0.257103
chr10_29255689_29255707_pos_58931	0.257095
chr5_34501094_34501112_pos_379819	0.257095
chr16_88922642_88922660_pos_198217	0.257094
chr2_109514326_109514344_pos_263563	0.257094
chr10_11155790_11155808_pos_54915	0.257089
chr19_48721229_48721247_pos_240447	0.257086
chr5_172717842_172717860_pos_406110	0.257086
chr7_77877846_77877864_pos_455220	0.257084
chr8_26077238_26077256_pos_472206	0.257073
chr11_102186514_102186532_pos_102162	0.257071
chr15_68517522_68517540_pos_174704	0.257068
chr10_87865922_87865940_pos_71806	0.257056
chr9_136614492_136614510_pos_512040	0.257055
chr3_99925694_99925712_pos_332298	0.257053
chr20_35635734_35635752_pos_290740	0.257048
chr4_38562468_38562486_pos_356069	0.257047
chr9_34170674_34170692_pos_494856	0.25704
chr18_46420139_46420157_pos_227021	0.257037
chr19_5806078_5806096_pos_233594	0.257037
chr4_102629610_102629628_pos_363178	0.257034
chr3_184345896_184345914_pos_346759	0.257033
chr13_39952734_39952752_pos_139696	0.257028
chr11_117175407_117175425_pos_104608	0.257014
chr10_78757006_78757024_pos_69654	0.25701
chr6_163352497_163352515_pos_440086	0.256999
chr10_4197296_4197314_pos_53307	0.256993
chr1_176801172_176801190_pos_34484	0.256991
chr5_132439736_132439754_pos_394707	0.256991
chr2_237865214_237865232_pos_283845	0.256988
chr6_156877591_156877609_pos_438169	0.256988
chr1_30084262_30084280_pos_9746	0.256982
chr9_14198753_14198771_pos_492829	0.256979
chr21_44051880_44051898_pos_302566	0.256972
chr17_57945180_57945198_pos_212549	0.256965
chr10_76428948_76428966_pos_68791	0.256964
chr10_71209826_71209844_pos_66716	0.256961
chr12_49673766_49673784_pos_119571	0.25696
chr4_140994246_140994264_pos_367886	0.256945
chr5_170315324_170315342_pos_405021	0.256944
chr1_46533400_46533418_pos_14141	0.256941
chr4_181618148_181618166_pos_373952	0.256941
chr8_19225374_19225392_pos_470388	0.256938
chr1_236010042_236010060_pos_49994	0.256924
chr12_11758288_11758306_pos_113881	0.256923
chr2_98823994_98824012_pos_260993	0.256918
chr1_203028296_203028314_pos_39280	0.256916
chr6_30541563_30541581_pos_417580	0.256911
chr8_92619584_92619602_pos_480323	0.25691
chr9_96126350_96126368_pos_501444	0.256906
chr13_114128024_114128042_pos_148973	0.256905
chr11_61695092_61695110_pos_94655	0.256903
chr5_66970080_66970098_pos_384792	0.256903
chr5_159764644_159764662_pos_403910	0.256901
chr16_78684115_78684133_pos_195272	0.256895
chr2_237459386_237459404_pos_283356	0.256894
chr6_138486852_138486870_pos_433664	0.256889
chr1_203624996_203625014_pos_39888	0.256878
chr8_124921253_124921271_pos_486251	0.256878
chr3_30440858_30440876_pos_319814	0.256873
chr1_63920751_63920769_pos_18683	0.256863
chr7_91169280_91169298_pos_456027	0.256863
chr3_30693792_30693810_pos_320052	0.256862
chr12_22312473_22312491_pos_115973	0.256855
chr21_41114026_41114044_pos_301819	0.256845
chr4_178027856_178027874_pos_373914	0.256841
chr5_56734813_56734831_pos_382871	0.25683
chr4_151669236_151669254_pos_370076	0.256822
chr1_245310968_245310986_pos_51419	0.25682
chr22_42903200_42903218_pos_312273	0.256818
chr9_109588708_109588726_pos_503553	0.256808
chr2_200456796_200456814_pos_275627	0.256805
chr2_177170367_177170385_pos_272594	0.256802
chr15_78203448_78203466_pos_178258	0.256796
chr1_232271370_232271388_pos_48268	0.256794
chr21_16279790_16279808_pos_298043	0.256794
chr20_36795968_36795986_pos_291052	0.256785
chr8_47663324_47663342_pos_476355	0.256778
chr8_105090828_105090846_pos_483013	0.256766
chr18_48193960_48193978_pos_227213	0.256763
chr7_106178028_106178046_pos_458463	0.256763
chr6_156167872_156167890_pos_437979	0.25676
chr11_10584202_10584220_pos_86015	0.256759
chr11_106961158_106961176_pos_102421	0.256757
chr15_52262532_52262550_pos_169606	0.256755
chr2_24410120_24410138_pos_245983	0.256755
chr17_38269306_38269324_pos_206644	0.256746
chr6_34593872_34593890_pos_418371	0.256739
chr15_43881531_43881549_pos_168264	0.256738
chr1_159012670_159012688_pos_30817	0.256735
chr2_108634684_108634702_pos_263174	0.256731
chr9_4979426_4979444_pos_491664	0.256726
chr5_151742927_151742945_pos_401924	0.256714
chr8_46919068_46919086_pos_476177	0.256714
chr18_25288864_25288882_pos_224414	0.256711
chr14_55268510_55268528_pos_153174	0.25671
chr10_29257632_29257650_pos_58946	0.2567
chr12_112122828_112122846_pos_130981	0.256693
chr12_56126324_56126342_pos_121121	0.25669
chr14_33933042_33933060_pos_150773	0.256687
chr12_6274800_6274818_pos_113202	0.256676
chr4_75051588_75051606_pos_359672	0.256669
chr13_75403005_75403023_pos_143924	0.256668
chr10_105139664_105139682_pos_77329	0.256667
chr13_110426896_110426914_pos_147805	0.256663
chr19_32393092_32393110_pos_237353	0.256658
chr14_59215646_59215664_pos_153824	0.256656
chr1_161399772_161399790_pos_31155	0.256655
chr15_28094890_28094908_pos_164666	0.256653
chr22_28245064_28245082_pos_307031	0.25665
chr5_95779774_95779792_pos_389332	0.256649
chr5_170408410_170408428_pos_405040	0.256644
chr7_28732658_28732676_pos_447662	0.25663
chr10_95503002_95503020_pos_74511	0.256625
chr1_64691794_64691812_pos_18988	0.256623
chr18_28040580_28040598_pos_224753	0.256623
chr14_76783148_76783166_pos_159578	0.256621
chr12_3263986_3264004_pos_112228	0.256608
chr11_68330078_68330096_pos_96722	0.256606
chr2_83081992_83082010_pos_259211	0.256603
chr6_125756700_125756718_pos_431451	0.256601
chr9_13673904_13673922_pos_492431	0.256599
chr15_76967288_76967306_pos_177634	0.256598
chr15_77975498_77975516_pos_178096	0.256594
chr15_55737223_55737241_pos_169820	0.25659
chr3_127961070_127961088_pos_337928	0.256588
chr13_46667246_46667264_pos_141532	0.256587
chr8_118027462_118027480_pos_484219	0.256586
chr15_31586436_31586454_pos_165295	0.256584
chr7_6256888_6256906_pos_444241	0.256584
chr1_93709286_93709304_pos_23822	0.256581
chr1_229481800_229481818_pos_46983	0.256579
chr16_64251778_64251796_pos_192380	0.256577
chr16_58419344_58419362_pos_192178	0.256576
chr1_18949519_18949537_pos_5854	0.256571
chr4_119082234_119082252_pos_364715	0.256569
chr7_130409542_130409560_pos_461266	0.256565
chr1_39952655_39952673_pos_11989	0.256562
chr2_231356290_231356308_pos_281672	0.256551
chr15_92018968_92018986_pos_181767	0.25655
chr10_3914944_3914962_pos_53149	0.256548
chr1_44418512_44418530_pos_13672	0.256542
chr11_96127370_96127388_pos_101484	0.256539
chr10_13804270_13804288_pos_55725	0.256537
chr4_25087296_25087314_pos_354853	0.25653
chr20_60140322_60140340_pos_297020	0.256526
chr7_71199124_71199142_pos_454068	0.256525
chr5_157563569_157563587_pos_403184	0.256523
chr12_117119430_117119448_pos_132235	0.256521
chr7_102122209_102122227_pos_457797	0.256521
chr17_27574138_27574156_pos_205066	0.25652
chr3_157099636_157099654_pos_342998	0.256517
chr3_192638608_192638626_pos_349232	0.256515
chr3_191356822_191356840_pos_349094	0.256511
chr4_57443030_57443048_pos_358975	0.256511
chr11_8778579_8778597_pos_85480	0.256505
chr9_89988287_89988305_pos_499581	0.256502
chr1_245799030_245799048_pos_51737	0.256499
chr22_43094184_43094202_pos_312451	0.256499
chr14_75239126_75239144_pos_159031	0.256498
chr20_64224820_64224838_pos_297778	0.256495
chr1_232553540_232553558_pos_48562	0.256493
chr21_44051630_44051648_pos_302562	0.256486
chr5_1874648_1874666_pos_376628	0.256486
chr6_139595334_139595352_pos_434263	0.256475
chr3_27534173_27534191_pos_319144	0.256471
chr2_197262202_197262220_pos_275266	0.256468
chr9_136674914_136674932_pos_512106	0.256466
chr17_62898612_62898630_pos_213677	0.256464
chr18_36609431_36609449_pos_226234	0.256461
chrX_108250874_108250892_pos_517451	0.256461
chr1_203520552_203520570_pos_39730	0.256458
chr11_122309576_122309594_pos_106455	0.256457
chr2_43376222_43376240_pos_252315	0.256454
chr14_64510374_64510392_pos_155359	0.25645
chr15_45387178_45387196_pos_168483	0.25645
chr3_12952428_12952446_pos_316348	0.256444
chr8_26805984_26806002_pos_472537	0.256443
chr2_32426060_32426078_pos_248348	0.256441
chr2_88098134_88098152_pos_260127	0.256441
chr13_71523374_71523392_pos_143424	0.256436
chr11_118870214_118870232_pos_105185	0.256427
chr4_120765884_120765902_pos_365062	0.256427
chrX_20362925_20362943_pos_513585	0.256427
chr10_112836586_112836604_pos_78846	0.256424
chr4_128837682_128837700_pos_366678	0.256421
chr3_123702190_123702208_pos_336256	0.256409
chr10_132516504_132516522_pos_83669	0.2564
chr5_171845190_171845208_pos_405515	0.256397
chr5_132103764_132103782_pos_394552	0.256392
chr8_124226272_124226290_pos_485850	0.256392
chr10_113492094_113492112_pos_79199	0.256387
chr10_124643346_124643364_pos_81972	0.256383
chr9_97599304_97599322_pos_501794	0.256382
chr12_116456860_116456878_pos_132000	0.25638
chr4_18734592_18734610_pos_354083	0.25638
chr3_26102361_26102379_pos_319013	0.256377
chr13_41346138_41346156_pos_140087	0.256362
chr10_6410372_6410390_pos_54163	0.256356
chr2_103401770_103401788_pos_262496	0.256355
chr3_167862646_167862664_pos_343772	0.256355
chr10_31134388_31134406_pos_59981	0.256345
chr19_48632990_48633008_pos_240429	0.256331
chr6_167644713_167644731_pos_441205	0.256316
chr1_208221134_208221152_pos_41863	0.256311
chr5_14149028_14149046_pos_377812	0.25631
chr7_137937529_137937547_pos_463707	0.256309
chr3_73828871_73828889_pos_331281	0.256305
chr3_30518278_30518296_pos_319874	0.256299
chr15_89016927_89016945_pos_180637	0.256293
chr10_30645760_30645778_pos_59674	0.256289
chr13_93768726_93768744_pos_145077	0.256288
chr8_96961794_96961812_pos_481310	0.256286
chr1_94753830_94753848_pos_24377	0.256283
chr4_184755424_184755442_pos_374758	0.256282
chr12_32854984_32855002_pos_117459	0.25628
chr15_100093231_100093249_pos_184208	0.256279
chr9_88874621_88874639_pos_499258	0.256261
chr6_47046808_47046826_pos_422731	0.256258
chr20_36466958_36466976_pos_290930	0.256253
chr7_122848746_122848764_pos_460267	0.256251
chr20_19049340_19049358_pos_288059	0.256246
chr8_38874694_38874712_pos_475064	0.256246
chr6_152095328_152095346_pos_437249	0.256244
chr18_74657714_74657732_pos_231022	0.256235
chr16_24718164_24718182_pos_188801	0.256233
chr22_24545296_24545314_pos_305755	0.256229
chrX_139844992_139845010_pos_518841	0.256224
chr15_98719195_98719213_pos_183209	0.256221
chr17_2086486_2086504_pos_199749	0.256219
chr7_37287262_37287280_pos_450140	0.256207
chr17_50690636_50690654_pos_211190	0.256205
chr3_38580286_38580304_pos_321769	0.256201
chr7_132464907_132464925_pos_462139	0.256194
chr17_20276510_20276528_pos_204626	0.256193
chr10_129950120_129950138_pos_83267	0.25619
chr17_57552540_57552558_pos_212139	0.256188
chr5_111587824_111587842_pos_390740	0.256185
chr12_49462258_49462276_pos_119447	0.256182
chr5_145983702_145983720_pos_398994	0.25618
chr6_163406394_163406412_pos_440164	0.256177
chr5_142545820_142545838_pos_397821	0.256174
chr5_124450768_124450786_pos_392873	0.25617
chr17_75557770_75557788_pos_216406	0.256166
chr7_102917808_102917826_pos_457969	0.256165
chr1_205582352_205582370_pos_40685	0.256159
chr10_62636994_62637012_pos_65111	0.256156
chr10_77246180_77246198_pos_69011	0.256155
chr6_17258914_17258932_pos_414752	0.256154
chr5_137286173_137286191_pos_395547	0.256153
chr13_32904465_32904483_pos_138331	0.256144
chr21_44024934_44024952_pos_302545	0.256141
chr10_119302818_119302836_pos_80598	0.256139
chr16_27217470_27217488_pos_189038	0.256139
chrX_69132947_69132965_pos_516528	0.256139
chr3_194264154_194264172_pos_349741	0.256137
chr14_77826016_77826034_pos_160049	0.256135
chr2_127411263_127411281_pos_265270	0.256132
chr16_11233062_11233080_pos_186884	0.256127
chr6_19312478_19312496_pos_415524	0.256123
chr14_51638220_51638238_pos_151938	0.256121
chr9_110157988_110158006_pos_504215	0.256119
chr7_133061908_133061926_pos_462273	0.256106
chr17_57853768_57853786_pos_212393	0.256101
chr1_216916176_216916194_pos_43829	0.256099
chr12_63862406_63862424_pos_121996	0.256098
chr18_46153472_46153490_pos_226885	0.256091
chr10_113993034_113993052_pos_79396	0.25609
chr8_66463622_66463640_pos_478523	0.256088
chr1_164801982_164802000_pos_32094	0.256071
chr10_49273227_49273245_pos_63068	0.25607
chr1_198902840_198902858_pos_37816	0.256068
chr2_55880298_55880316_pos_255142	0.256068
chr15_41789842_41789860_pos_167691	0.256066
chr6_24931048_24931066_pos_416845	0.256064
chr2_47172336_47172354_pos_253878	0.256062
chr3_152271120_152271138_pos_342236	0.25606
chr16_82629836_82629854_pos_195863	0.256057
chr4_120720110_120720128_pos_365024	0.256057
chr1_12340758_12340776_pos_4207	0.256044
chr1_51284484_51284502_pos_14721	0.256039
chr3_121597054_121597072_pos_335465	0.256036
chr2_32802550_32802568_pos_248435	0.256034
chr1_21252204_21252222_pos_6359	0.256029
chr18_36622864_36622882_pos_226240	0.256029
chr12_19228102_19228120_pos_115125	0.256028
chr5_15851182_15851200_pos_378594	0.256019
chr11_123122845_123122863_pos_106755	0.256016
chr7_4874434_4874452_pos_443645	0.256013
chr6_34600284_34600302_pos_418376	0.256007
chr1_89538514_89538532_pos_22858	0.256005
chr15_98776934_98776952_pos_183262	0.255996
chr22_25111000_25111018_pos_305957	0.255996
chr1_33389487_33389505_pos_10746	0.255994
chr2_72543156_72543174_pos_258614	0.255987
chr11_1335930_1335948_pos_84092	0.255981
chr22_32753356_32753374_pos_308235	0.255971
chr9_125099794_125099812_pos_507405	0.255967
chr15_68620778_68620796_pos_174808	0.255965
chr3_16888444_16888462_pos_317658	0.255965
chr5_55422304_55422322_pos_382222	0.255957
chr9_133679782_133679800_pos_511095	0.255957
chr1_63670274_63670292_pos_18386	0.255953
chr1_183268291_183268309_pos_35941	0.255948
chr1_237226338_237226356_pos_50760	0.255943
chr5_107572406_107572424_pos_390291	0.255943
chr15_36884460_36884478_pos_166171	0.255942
chr11_11823260_11823278_pos_86504	0.255939
chr1_179126584_179126602_pos_35063	0.255938
chr5_79378608_79378626_pos_387306	0.255936
chr3_129596632_129596650_pos_338813	0.255928
chr1_119747456_119747474_pos_28285	0.255927
chr4_57443686_57443704_pos_358986	0.255911
chr7_30931752_30931770_pos_448464	0.255911
chr10_29464961_29464979_pos_59010	0.255907
chr2_101114416_101114434_pos_261714	0.255903
chr18_2855810_2855828_pos_219765	0.255902
chr7_28688983_28689001_pos_447633	0.255902
chr13_75419764_75419782_pos_143981	0.255896
chr22_31207462_31207480_pos_307870	0.255895
chr15_41909096_41909114_pos_167782	0.255892
chr2_86480278_86480296_pos_259997	0.25589
chr3_125043804_125043822_pos_336969	0.255879
chr5_142837498_142837516_pos_398181	0.255874
chr9_13804590_13804608_pos_492523	0.255874
chr10_3573852_3573870_pos_52767	0.255873
chr17_76036910_76036928_pos_216628	0.255872
chr8_23296788_23296806_pos_471566	0.255869
chr10_4307847_4307865_pos_53378	0.255864
chr10_62050750_62050768_pos_64911	0.255858
chr1_91736420_91736438_pos_23406	0.255855
chr10_91024188_91024206_pos_72911	0.255851
chr1_8040804_8040822_pos_1814	0.255846
chr16_29183108_29183126_pos_189431	0.255845
chr20_50398188_50398206_pos_294773	0.255844
chr5_36570560_36570578_pos_380111	0.255842
chr7_40701194_40701212_pos_450381	0.255839
chr2_68590134_68590152_pos_257338	0.255838
chr2_224910756_224910774_pos_280754	0.255833
chr9_72579088_72579106_pos_497439	0.25583
chr13_106691051_106691069_pos_146705	0.255824
chr5_177111962_177111980_pos_407933	0.255821
chr13_106481122_106481140_pos_146570	0.25582
chr14_85535142_85535160_pos_160336	0.25582
chr3_172322214_172322232_pos_345346	0.255813
chr11_36502030_36502048_pos_91857	0.25581
chr12_104361604_104361622_pos_127941	0.25579
chr4_8189436_8189454_pos_352727	0.255779
chr5_129963406_129963424_pos_394415	0.255779
chr10_72186564_72186582_pos_67400	0.255777
chr5_151812988_151813006_pos_401960	0.255776
chr1_40985418_40985436_pos_12250	0.255773
chr5_142957692_142957710_pos_398287	0.255773
chr6_150452961_150452979_pos_436700	0.255767
chr1_155012334_155012352_pos_29958	0.255766
chr4_94459808_94459826_pos_362430	0.255761
chr7_136180120_136180138_pos_463098	0.255753
chr5_107543092_107543110_pos_390207	0.25575
chr11_19674074_19674092_pos_89389	0.255746
chr11_20093520_20093538_pos_89869	0.255743
chr6_160394414_160394432_pos_439392	0.25574
chrX_10166834_10166852_pos_512689	0.25573
chrX_154738160_154738178_pos_519467	0.255728
chr10_79097278_79097296_pos_70002	0.255727
chr1_3458734_3458752_pos_999	0.255726
chr11_13972604_13972622_pos_87968	0.255719
chr15_28991998_28992016_pos_164724	0.255719
chr1_203643755_203643773_pos_39931	0.255718
chr13_26440304_26440322_pos_136281	0.255716
chr2_210221843_210221861_pos_277430	0.255716
chr5_160175828_160175846_pos_404052	0.255712
chr1_224376938_224376956_pos_45526	0.255711
chr1_67465568_67465586_pos_19848	0.25571
chr5_14683918_14683936_pos_378137	0.25571
chr22_27105750_27105768_pos_306322	0.255704
chr18_11872740_11872758_pos_221682	0.255703
chr4_2413638_2413656_pos_351385	0.255702
chr11_45102980_45102998_pos_92718	0.255701
chr12_27193294_27193312_pos_116609	0.255695
chr7_76306628_76306646_pos_454996	0.255677
chr2_204129782_204129800_pos_276453	0.255675
chr7_2803170_2803188_pos_443194	0.255668
chr1_201504328_201504346_pos_38375	0.255659
chr2_197230396_197230414_pos_275255	0.255656
chr11_16801544_16801562_pos_88619	0.255654
chr4_52250265_52250283_pos_357417	0.255651
chr3_64668730_64668748_pos_327761	0.255646
chr8_10333954_10333972_pos_467437	0.255637
chr2_134560916_134560934_pos_266628	0.255636
chr17_81327258_81327276_pos_218740	0.255631
chr20_57880364_57880382_pos_296496	0.255618
chr3_129470136_129470154_pos_338694	0.255609
chr10_15541598_15541616_pos_56273	0.255603
chr8_132735060_132735078_pos_488166	0.255599
chr1_237011114_237011132_pos_50513	0.255597
chr14_91119696_91119714_pos_161306	0.255595
chr4_148376318_148376336_pos_369700	0.255592
chr3_197713210_197713228_pos_351092	0.255585
chr6_17450900_17450918_pos_415003	0.255584
chr5_54522626_54522644_pos_381919	0.255583
chr3_119644718_119644736_pos_334863	0.255577
chr3_14232685_14232703_pos_316704	0.255573
chr3_195900918_195900936_pos_350795	0.255572
chr21_39319598_39319616_pos_301540	0.255566
chr3_15635548_15635566_pos_317206	0.255559
chr2_32827402_32827420_pos_248452	0.255555
chr5_9617222_9617240_pos_377283	0.255552
chr3_183553208_183553226_pos_346615	0.255547
chr17_4748115_4748133_pos_200835	0.255541
chr10_1553396_1553414_pos_52294	0.255532
chr15_62817000_62817018_pos_171959	0.255532
chr22_36385282_36385300_pos_309847	0.255528
chr8_41654190_41654208_pos_475724	0.255524
chr17_81697824_81697842_pos_219038	0.255517
chr9_127059814_127059832_pos_507975	0.255516
chr2_174054074_174054092_pos_272153	0.255515
chr16_88925362_88925380_pos_198219	0.255514
chr9_94951138_94951156_pos_501016	0.255514
chr13_33026835_33026853_pos_138361	0.25551
chr17_50064990_50065008_pos_210702	0.255506
chr22_31039472_31039490_pos_307775	0.255496
chr14_31229962_31229980_pos_150096	0.255493
chr2_237687024_237687042_pos_283627	0.255489
chr5_38433506_38433524_pos_380439	0.255474
chr1_248841980_248841998_pos_51970	0.255471
chr3_69299859_69299877_pos_329204	0.255465
chr16_73045418_73045436_pos_194339	0.255464
chr1_64678676_64678694_pos_18978	0.25546
chrX_13662504_13662522_pos_513110	0.255454
chr17_2107368_2107386_pos_199813	0.255452
chr18_22186352_22186370_pos_222714	0.25545
chrX_40539298_40539316_pos_514932	0.255434
chr7_121002943_121002961_pos_460138	0.255433
chr15_78210154_78210172_pos_178271	0.255431
chr3_134210998_134211016_pos_339557	0.255428
chr12_47813592_47813610_pos_119136	0.255419
chr7_36048722_36048740_pos_449746	0.255416
chr11_12688214_12688232_pos_87462	0.255412
chr12_104784894_104784912_pos_128170	0.255403
chr13_27661546_27661564_pos_136583	0.255399
chr2_27954358_27954376_pos_246866	0.255399
chr3_149618430_149618448_pos_341729	0.255385
chr15_38702719_38702737_pos_166777	0.255383
chr3_149603761_149603779_pos_341695	0.255382
chr11_122159524_122159542_pos_106332	0.255381
chr4_142266030_142266048_pos_368173	0.25538
chr4_111944106_111944124_pos_363821	0.255372
chr19_39140060_39140078_pos_238310	0.255365
chr2_20576626_20576644_pos_245575	0.255365
chr3_134066971_134066989_pos_339539	0.255364
chr6_7176300_7176318_pos_411063	0.255363
chr5_61626864_61626882_pos_384018	0.255362
chr8_37871172_37871190_pos_474595	0.255362
chr11_95108296_95108314_pos_101223	0.255361
chr11_117045380_117045398_pos_104551	0.255359
chr3_123398557_123398575_pos_336007	0.255359
chrX_34779096_34779114_pos_514109	0.255357
chr17_17926996_17927014_pos_204049	0.25535
chr1_115141000_115141018_pos_27057	0.25534
chr5_90132294_90132312_pos_388885	0.255331
chr7_36208166_36208184_pos_449853	0.25533
chr5_142297130_142297148_pos_397597	0.255329
chr19_5292774_5292792_pos_233481	0.255327
chr9_69186348_69186366_pos_496632	0.255327
chr2_23554416_23554434_pos_245825	0.255326
chr10_132540749_132540767_pos_83696	0.255323
chr11_109946982_109947000_pos_102600	0.255323
chr12_20475722_20475740_pos_115642	0.255323
chr22_24985744_24985762_pos_305848	0.255323
chr9_121610052_121610070_pos_506466	0.255323
chr1_64864303_64864321_pos_19010	0.255316
chr2_54437587_54437605_pos_254498	0.255315
chr8_548110_548128_pos_466274	0.25531
chr5_81240976_81240994_pos_387748	0.255309
chr12_21627968_21627986_pos_115742	0.255307
chr2_1020401_1020419_pos_241594	0.255305
chr16_27367775_27367793_pos_189156	0.255301
chr1_115114424_115114442_pos_27031	0.2553
chr6_163209320_163209338_pos_439830	0.255293
chr17_12257492_12257510_pos_202253	0.255287
chr19_17553374_17553392_pos_236283	0.255284
chr5_139880634_139880652_pos_396858	0.255284
chr6_111725715_111725733_pos_428823	0.255276
chr10_78965207_78965225_pos_69806	0.255273
chr14_59378182_59378200_pos_154135	0.255269
chr5_156271818_156271836_pos_402724	0.255269
chr10_84901654_84901672_pos_71116	0.255268
chr7_139651002_139651020_pos_464013	0.255268
chr12_57736113_57736131_pos_121426	0.255265
chr17_68909132_68909150_pos_215248	0.255261
chr15_81563212_81563230_pos_178928	0.255248
chr6_40999770_40999788_pos_420607	0.255241
chr12_65545364_65545382_pos_122453	0.255239
chr1_17423834_17423852_pos_5640	0.255227
chr2_223102374_223102392_pos_280546	0.255227
chr12_130491874_130491892_pos_134780	0.255225
chr2_239289054_239289072_pos_284350	0.255225
chr1_163130196_163130214_pos_31516	0.25522
chr22_45319499_45319517_pos_312881	0.255219
chr15_36358766_36358784_pos_165850	0.255217
chr17_61493321_61493339_pos_213517	0.255216
chr9_116574380_116574398_pos_505743	0.255201
chr1_154821124_154821142_pos_29900	0.255196
chr3_4582572_4582590_pos_314305	0.255192
chr10_4241786_4241804_pos_53328	0.255188
chr6_139547220_139547238_pos_434239	0.255188
chrX_153668194_153668212_pos_519203	0.255187
chr17_78085151_78085169_pos_217675	0.255182
chr6_128848636_128848654_pos_431684	0.255182
chr13_33026643_33026661_pos_138356	0.255178
chr17_48241251_48241269_pos_210157	0.255177
chr14_65073239_65073257_pos_155667	0.255176
chr8_103152104_103152122_pos_482896	0.255172
chr8_138872504_138872522_pos_489129	0.255166
chr18_11985700_11985718_pos_221708	0.255163
chr9_14936326_14936344_pos_493402	0.25516
chr3_42102772_42102790_pos_322733	0.255159
chr2_110801065_110801083_pos_263706	0.255156
chr12_124359741_124359759_pos_133950	0.255153
chr15_91980140_91980158_pos_181721	0.255152
chr3_194224594_194224612_pos_349709	0.255131
chr18_61544454_61544472_pos_230046	0.255129
chr17_43417559_43417577_pos_208471	0.255127
chr3_49218788_49218806_pos_324612	0.255127
chr3_36445160_36445178_pos_320681	0.255117
chr12_50727418_50727436_pos_119996	0.255116
chr1_57623117_57623135_pos_16617	0.255115
chr20_32709726_32709744_pos_289978	0.25511
chr5_149265890_149265908_pos_399919	0.25511
chr9_122394892_122394910_pos_506906	0.255108
chr1_116886428_116886446_pos_27844	0.255103
chr19_3035936_3035954_pos_232760	0.2551
chr18_34595900_34595918_pos_225358	0.255095
chr2_66481112_66481130_pos_256972	0.25509
chr2_74036673_74036691_pos_258890	0.255075
chr3_42063356_42063374_pos_322627	0.255074
chr10_114322710_114322728_pos_79535	0.255073
chr2_8821889_8821907_pos_242708	0.255071
chr6_157143556_157143574_pos_438316	0.25506
chr1_21638803_21638821_pos_6622	0.255058
chr1_17612116_17612134_pos_5734	0.255057
chr15_63896983_63897001_pos_172605	0.255055
chr6_145023453_145023471_pos_435785	0.255055
chr18_23884464_23884482_pos_224008	0.255052
chr6_147589844_147589862_pos_435930	0.255043
chr2_151315606_151315624_pos_268119	0.25504
chr1_154352878_154352896_pos_29730	0.255038
chr4_150173477_150173495_pos_369784	0.255034
chr11_77082891_77082909_pos_99354	0.255032
chr2_46056768_46056786_pos_252869	0.255032
chr2_160460566_160460584_pos_269800	0.255027
chr3_123085780_123085798_pos_335773	0.255021
chr6_111591734_111591752_pos_428648	0.255017
chr2_42008436_42008454_pos_251345	0.255016
chr13_44364014_44364032_pos_141087	0.255014
chr1_74426544_74426562_pos_20662	0.255012
chr16_85616028_85616046_pos_197047	0.255012
chr4_151940478_151940496_pos_370301	0.25501
chr19_16447153_16447171_pos_235965	0.255008
chr21_28738068_28738086_pos_298963	0.255004
chr3_194255818_194255836_pos_349728	0.255004
chr3_129226626_129226644_pos_338575	0.255002
chr21_45979184_45979202_pos_303391	0.255
chr13_98172476_98172494_pos_145678	0.254998
chr10_45647370_45647388_pos_62619	0.254995
chr10_18486606_18486624_pos_57136	0.254994
chr21_34132401_34132419_pos_300020	0.254994
chr18_6255236_6255254_pos_220441	0.254993
chr10_36109706_36109724_pos_61663	0.254989
chr11_20065972_20065990_pos_89841	0.254986
chr7_106042970_106042988_pos_458366	0.254983
chr8_102728683_102728701_pos_482649	0.254983
chrX_67785032_67785050_pos_516186	0.254981
chr4_23879334_23879352_pos_354411	0.25498
chr1_84375426_84375444_pos_21777	0.254975
chr10_11065712_11065730_pos_54778	0.254975
chr10_30437312_30437330_pos_59588	0.254975
chr8_11723626_11723644_pos_468371	0.254972
chr5_173854697_173854715_pos_407228	0.254971
chr2_196113876_196113894_pos_274884	0.254968
chr16_25065218_25065236_pos_188964	0.254965
chr5_135374356_135374374_pos_395189	0.254965
chr6_108592760_108592778_pos_427851	0.254956
chr3_14236082_14236100_pos_316739	0.254947
chr5_157516790_157516808_pos_403035	0.254946
chr5_32628395_32628413_pos_379575	0.254944
chr21_28207984_28208002_pos_298780	0.254938
chr3_172097110_172097128_pos_345070	0.254936
chr4_138869832_138869850_pos_366976	0.254931
chr14_85569355_85569373_pos_160390	0.254925
chr1_89901186_89901204_pos_23048	0.254921
chr6_13787215_13787233_pos_413084	0.254921
chr16_85602159_85602177_pos_197026	0.25492
chr7_35720158_35720176_pos_449588	0.254909
chr9_111975916_111975934_pos_504415	0.254901
chr5_55923672_55923690_pos_382456	0.254896
chr11_30560386_30560404_pos_90590	0.254894
chr1_228838365_228838383_pos_46793	0.254893
chr2_37738076_37738094_pos_249830	0.254893
chr16_30372574_30372592_pos_189566	0.254891
chr2_96818962_96818980_pos_260587	0.254891
chr1_67570696_67570714_pos_19870	0.254887
chr7_132537600_132537618_pos_462197	0.254884
chr5_106097583_106097601_pos_389988	0.254883
chr12_108783784_108783802_pos_129540	0.25488
chr17_21166154_21166172_pos_204689	0.254875
chr3_141796116_141796134_pos_340725	0.254873
chr14_68819386_68819404_pos_156984	0.254872
chr10_62019080_62019098_pos_64857	0.25487
chr4_128757884_128757902_pos_366639	0.25487
chr2_45649936_45649954_pos_252568	0.254864
chr3_37662850_37662868_pos_321135	0.254863
chr16_57510414_57510432_pos_191735	0.254854
chr13_44237440_44237458_pos_140956	0.25485
chr10_61993692_61993710_pos_64816	0.254847
chr1_54219898_54219916_pos_15231	0.254835
chr1_205913615_205913633_pos_40836	0.254834
chr15_72359012_72359030_pos_176421	0.254833
chr5_132218589_132218607_pos_394583	0.254831
chr17_15236358_15236376_pos_202752	0.25483
chr20_45342192_45342210_pos_293146	0.254829
chr6_20125491_20125509_pos_415637	0.254828
chr7_121504720_121504738_pos_460235	0.254826
chr10_21520348_21520366_pos_57690	0.254822
chr10_110021713_110021731_pos_77573	0.25482
chr12_2373010_2373028_pos_111441	0.25482
chr2_128286477_128286495_pos_265471	0.25482
chr7_91268550_91268568_pos_456072	0.254816
chr5_127875591_127875609_pos_394112	0.254807
chr1_11747310_11747328_pos_3806	0.254803
chr1_212087844_212087862_pos_42640	0.254803
chr21_45307004_45307022_pos_303003	0.254797
chr22_39234350_39234368_pos_310954	0.254793
chr10_91587840_91587858_pos_73227	0.254789
chr12_12533412_12533430_pos_114248	0.254789
chr14_55122838_55122856_pos_153119	0.254781
chr14_77024522_77024540_pos_159799	0.25478
chr2_96887914_96887932_pos_260646	0.254772
chr2_205025342_205025360_pos_276566	0.254768
chr6_158853670_158853688_pos_439005	0.254765
chr22_50641962_50641980_pos_314100	0.254763
chr4_153568258_153568276_pos_370927	0.254761
chr17_66581382_66581400_pos_214559	0.254755
chr7_3217292_3217310_pos_443327	0.254751
chr7_16462707_16462725_pos_445119	0.25475
chr2_204280477_204280495_pos_276494	0.254743
chr11_33319845_33319863_pos_90966	0.254741
chr4_152110814_152110832_pos_370461	0.254741
chr2_172861672_172861690_pos_271653	0.25474
chr14_34122624_34122642_pos_150987	0.254735
chr15_57566978_57566996_pos_170403	0.254732
chr8_124839086_124839104_pos_486198	0.254728
chr12_93540506_93540524_pos_126188	0.254727
chr9_121373070_121373088_pos_506297	0.254723
chr5_127960643_127960661_pos_394169	0.254714
chr4_48773782_48773800_pos_357294	0.254711
chr5_74672558_74672576_pos_386527	0.254711
chr19_41325258_41325276_pos_238724	0.254698
chr11_19176825_19176843_pos_89156	0.254689
chr18_58596474_58596492_pos_229576	0.254681
chr6_125759844_125759862_pos_431474	0.254681
chr9_91902704_91902722_pos_500042	0.254677
chr18_13302582_13302600_pos_222148	0.254676
chr9_83444472_83444490_pos_498268	0.254676
chr17_73532676_73532694_pos_215907	0.254671
chr21_37547548_37547566_pos_300798	0.254663
chr7_105136440_105136458_pos_458222	0.254662
chr18_26335638_26335656_pos_224573	0.254659
chr4_25107961_25107979_pos_354914	0.254655
chr16_85390897_85390915_pos_196800	0.254654
chr2_217827992_217828010_pos_278868	0.254653
chr14_61467563_61467581_pos_154659	0.254652
chr1_27562830_27562848_pos_9214	0.254648
chr1_115067646_115067664_pos_26989	0.254647
chr12_108833015_108833033_pos_129643	0.254646
chr6_84546438_84546456_pos_425685	0.254644
chr17_16456856_16456874_pos_203095	0.25464
chr17_43601524_43601542_pos_208569	0.254638
chr11_69499452_69499470_pos_97303	0.254635
chr3_186210210_186210228_pos_347394	0.254628
chr9_121718255_121718273_pos_506590	0.254625
chr1_74246462_74246480_pos_20514	0.254617
chr20_11906872_11906890_pos_287385	0.254616
chr6_27902784_27902802_pos_417360	0.254612
chr17_59424876_59424894_pos_212889	0.254603
chr5_15694974_15694992_pos_378514	0.254601
chr4_143420466_143420484_pos_368630	0.254598
chr20_44142478_44142496_pos_292648	0.254596
chr17_68510210_68510228_pos_215102	0.254595
chr1_23598687_23598705_pos_7380	0.254592
chr22_41891556_41891574_pos_311841	0.254592
chr2_217849328_217849346_pos_278913	0.254588
chr1_66324517_66324535_pos_19493	0.254585
chr1_218372237_218372255_pos_44165	0.254577
chr9_13428448_13428466_pos_492250	0.25457
chr12_13099208_13099226_pos_114400	0.254563
chr1_2234649_2234667_pos_344	0.25456
chr16_27523888_27523906_pos_189205	0.254548
chr3_64668070_64668088_pos_327755	0.254546
chr10_10798231_10798249_pos_54525	0.254544
chr5_36638230_36638248_pos_380155	0.254541
chr8_76840871_76840889_pos_479173	0.254532
chr18_77100004_77100022_pos_231588	0.25453
chrX_69361691_69361709_pos_516639	0.254525
chr10_110833720_110833738_pos_78581	0.254521
chr10_112811812_112811830_pos_78824	0.254521
chr2_102062506_102062524_pos_262326	0.254517
chr2_223054677_223054695_pos_280509	0.254516
chr5_149796758_149796776_pos_400642	0.254516
chr13_113220213_113220231_pos_148607	0.254514
chr11_115566324_115566342_pos_104216	0.254511
chr10_114517796_114517814_pos_79709	0.254506
chr22_21448499_21448517_pos_304892	0.254505
chr1_61335037_61335055_pos_17918	0.254501
chr13_106473414_106473432_pos_146553	0.254495
chr20_51366632_51366650_pos_295037	0.25449
chr20_23624488_23624506_pos_288930	0.254489
chr1_21262878_21262896_pos_6392	0.254487
chr12_96234259_96234277_pos_127276	0.254484
chr2_240596644_240596662_pos_284833	0.254482
chr1_155962774_155962792_pos_30106	0.25448
chr2_144390917_144390935_pos_267189	0.254479
chr7_127654796_127654814_pos_460510	0.254478
chr2_27717344_27717362_pos_246728	0.254468
chr13_28358166_28358184_pos_136665	0.254461
chr8_125386054_125386072_pos_486441	0.254454
chr9_87255628_87255646_pos_498868	0.254454
chr10_76244419_76244437_pos_68679	0.254452
chr11_16925016_16925034_pos_88799	0.254452
chr14_61608954_61608972_pos_154969	0.254451
chr6_36798358_36798376_pos_419431	0.254448
chr14_61472558_61472576_pos_154705	0.254443
chr4_77594118_77594136_pos_360524	0.254441
chr11_130146422_130146440_pos_108763	0.254437
chr9_33393824_33393842_pos_494780	0.254434
chr4_2868156_2868174_pos_351560	0.254422
chr12_3121148_3121166_pos_111859	0.25441
chr1_145994371_145994389_pos_28592	0.254405
chr11_47606390_47606408_pos_93715	0.254405
chr15_68680198_68680216_pos_174899	0.254405
chr2_47077038_47077056_pos_253858	0.254405
chr2_214748262_214748280_pos_277705	0.254405
chr17_77364192_77364210_pos_217206	0.254392
chr1_3328198_3328216_pos_827	0.254391
chr10_5614546_5614564_pos_53861	0.254384
chr15_57392979_57392997_pos_170109	0.254381
chr17_68461948_68461966_pos_215039	0.25438
chr4_128333718_128333736_pos_366366	0.254379
chr11_116073202_116073220_pos_104315	0.254372
chr1_183640123_183640141_pos_36159	0.254371
chr14_49940324_49940342_pos_151394	0.254369
chr19_10881804_10881822_pos_234523	0.254369
chr2_121969322_121969340_pos_265068	0.254365
chr10_78621680_78621698_pos_69558	0.254361
chr18_73406356_73406374_pos_230818	0.254359
chr2_43084888_43084906_pos_251879	0.254358
chr8_6550422_6550440_pos_466651	0.254356
chr8_100385212_100385230_pos_481864	0.254353
chr1_245871428_245871446_pos_51800	0.254351
chr3_54356480_54356498_pos_325829	0.254348
chr10_79008084_79008102_pos_69876	0.254331
chr13_96474252_96474270_pos_145272	0.254328
chr10_86803392_86803410_pos_71698	0.254326
chr7_14685412_14685430_pos_444842	0.254319
chr10_88935192_88935210_pos_72098	0.254317
chr19_18746988_18747006_pos_236733	0.254315
chr6_56491229_56491247_pos_423878	0.254309
chr3_65964448_65964466_pos_328366	0.254308
chr15_63985501_63985519_pos_172684	0.254304
chr6_53067986_53068004_pos_423204	0.254297
chr1_147737018_147737036_pos_28739	0.254289
chr9_94866922_94866940_pos_500834	0.254288
chr2_2847107_2847125_pos_241853	0.254276
chr2_9281450_9281468_pos_242907	0.254273
chr11_11010812_11010830_pos_86233	0.254272
chr12_106835449_106835467_pos_129101	0.25427
chr20_38127329_38127347_pos_291598	0.25427
chr20_45824412_45824430_pos_293250	0.254264
chr14_64708696_64708714_pos_155475	0.254261
chr22_37307982_37308000_pos_310050	0.254256
chr22_33605866_33605884_pos_308617	0.254249
chr1_3290108_3290126_pos_780	0.254247
chr8_122936182_122936200_pos_485156	0.254247
chr1_89723838_89723856_pos_22959	0.254245
chr1_112040960_112040978_pos_26469	0.254241
chr22_44357932_44357950_pos_312650	0.254237
chr21_41639580_41639598_pos_301888	0.254234
chr11_34328845_34328863_pos_91316	0.254232
chr8_132516510_132516528_pos_488125	0.25423
chr7_71238833_71238851_pos_454104	0.254226
chr1_67880338_67880356_pos_20113	0.254221
chr2_101559019_101559037_pos_262000	0.254221
chr5_147432669_147432687_pos_399210	0.254216
chr6_119314622_119314640_pos_430504	0.254212
chr1_112393824_112393842_pos_26554	0.254211
chr11_128729334_128729352_pos_108438	0.254207
chr7_121027910_121027928_pos_460174	0.254207
chr15_80574684_80574702_pos_178644	0.254193
chr7_50556788_50556806_pos_452648	0.254191
chr5_172266732_172266750_pos_405739	0.254183
chr13_75715832_75715850_pos_144075	0.25418
chr3_111916088_111916106_pos_333598	0.254178
chr1_231850802_231850820_pos_48003	0.254176
chr15_98954594_98954612_pos_183463	0.25417
chr12_79819386_79819404_pos_124337	0.254167
chr18_77042635_77042653_pos_231511	0.254165
chr8_101184625_101184643_pos_482171	0.254165
chr15_96358480_96358498_pos_182875	0.254162
chr13_113897374_113897392_pos_148847	0.25416
chr9_112552314_112552332_pos_504571	0.254155
chr12_103571700_103571718_pos_127779	0.254152
chr5_58226338_58226356_pos_383402	0.254148
chr10_29619440_29619458_pos_59172	0.254145
chr9_130175128_130175146_pos_509507	0.254145
chr1_115430926_115430944_pos_27239	0.254144
chr19_41431966_41431984_pos_238775	0.254143
chr8_118450124_118450142_pos_484374	0.254139
chr10_71623566_71623584_pos_66940	0.254133
chr9_7147200_7147218_pos_491925	0.254132
chr13_60076492_60076510_pos_143211	0.254131
chr14_101359582_101359600_pos_162955	0.254128
chr8_94080830_94080848_pos_480628	0.254128
chr10_75652418_75652436_pos_68525	0.254124
chr5_31671400_31671418_pos_379206	0.254124
chr17_57242335_57242353_pos_211824	0.254122
chr1_6007062_6007080_pos_1098	0.254117
chr20_53866142_53866160_pos_295683	0.254116
chr21_45460830_45460848_pos_303240	0.254116
chr11_20623413_20623431_pos_89923	0.254115
chr1_23528286_23528304_pos_7247	0.254113
chr11_14443828_14443846_pos_88108	0.25411
chr8_11412634_11412652_pos_467706	0.25411
chr8_23339271_23339289_pos_471630	0.254108
chr4_88820342_88820360_pos_362070	0.254107
chr10_89588610_89588628_pos_72566	0.254106
chr5_176373956_176373974_pos_407823	0.254101
chr2_12203331_12203349_pos_243774	0.254099
chr11_109071773_109071791_pos_102559	0.254096
chr1_237166664_237166682_pos_50698	0.254092
chr6_47084748_47084766_pos_422776	0.254087
chr1_66269656_66269674_pos_19376	0.254083
chr19_5829240_5829258_pos_233615	0.254083
chr1_41847975_41847993_pos_12845	0.254081
chr17_8159686_8159704_pos_201298	0.254076
chr16_3720578_3720596_pos_185381	0.254075
chr3_37779668_37779686_pos_321322	0.254074
chr8_80867234_80867252_pos_479650	0.254074
chr5_142810186_142810204_pos_398131	0.254072
chr6_22141962_22141980_pos_416443	0.254072
chr17_61203816_61203834_pos_213296	0.254071
chr19_43563008_43563026_pos_239029	0.254068
chr17_886406_886424_pos_198801	0.254062
chr16_88077691_88077709_pos_197880	0.254054
chr1_195894705_195894723_pos_37550	0.25405
chr4_25082328_25082346_pos_354842	0.254048
chr16_82471066_82471084_pos_195826	0.254047
chr9_73154012_73154030_pos_497495	0.254046
chr17_43872154_43872172_pos_208714	0.254041
chr22_21837850_21837868_pos_304968	0.254032
chr3_58630308_58630326_pos_326903	0.254023
chr12_87861712_87861730_pos_124736	0.254019
chr2_105510596_105510614_pos_262747	0.254018
chr2_163702132_163702150_pos_270351	0.254015
chr8_123534857_123534875_pos_485428	0.254008
chr12_502696_502714_pos_110154	0.254001
chr5_122435240_122435258_pos_392321	0.254001
chr5_88876272_88876290_pos_388635	0.253994
chr10_113063466_113063484_pos_79040	0.253986
chr11_19025992_19026010_pos_89108	0.253985
chr22_27852558_27852576_pos_306725	0.253983
chr7_27874186_27874204_pos_447236	0.253976
chr5_54249850_54249868_pos_381806	0.253975
chr1_164767538_164767556_pos_32008	0.253966
chr4_159139150_159139168_pos_371870	0.253964
chr10_69730056_69730074_pos_66154	0.253957
chr10_3110156_3110174_pos_52426	0.253955
chr12_106976824_106976842_pos_129160	0.25395
chr5_107506098_107506116_pos_390178	0.25395
chr2_66831080_66831098_pos_257127	0.253944
chr1_178101538_178101556_pos_34830	0.253943
chr4_82739532_82739550_pos_361133	0.253941
chr3_51539477_51539495_pos_325094	0.253937
chr3_171646200_171646218_pos_344764	0.253937
chr16_69065217_69065235_pos_193484	0.253935
chr17_73533197_73533215_pos_215909	0.253934
chr6_90678804_90678822_pos_426699	0.25393
chr3_72310796_72310814_pos_330580	0.253927
chr17_62654588_62654606_pos_213572	0.253917
chr1_8397236_8397254_pos_2158	0.253915
chr21_33644798_33644816_pos_299814	0.253915
chr9_134339406_134339424_pos_511346	0.253911
chr18_59512586_59512604_pos_229979	0.253909
chr11_75468936_75468954_pos_98634	0.253907
chr2_3651072_3651090_pos_242029	0.253907
chr1_9441019_9441037_pos_2846	0.253906
chr1_54096074_54096092_pos_15223	0.253897
chr13_39405810_39405828_pos_139383	0.253897
chr4_31051300_31051318_pos_355499	0.253896
chr8_9147430_9147448_pos_467252	0.253892
chr8_116657527_116657545_pos_483835	0.25389
chr7_26061860_26061878_pos_447077	0.253889
chr3_179820102_179820120_pos_346496	0.253885
chr4_89298500_89298518_pos_362217	0.25388
chr11_11981056_11981074_pos_86613	0.253879
chr5_155091282_155091300_pos_402551	0.253875
chr10_44853338_44853356_pos_62348	0.253871
chr21_26068212_26068230_pos_298456	0.253871
chr10_85320034_85320052_pos_71177	0.25387
chr3_42847294_42847312_pos_322981	0.25387
chr19_48874715_48874733_pos_240504	0.253857
chr4_147760813_147760831_pos_369283	0.253857
chr16_70724752_70724770_pos_193972	0.253856
chr5_52872889_52872907_pos_381663	0.253856
chr10_43941530_43941548_pos_62123	0.253852
chr8_48269774_48269792_pos_476476	0.253847
chr13_40442474_40442492_pos_139913	0.253845
chr14_24960058_24960076_pos_149810	0.253844
chr18_48933946_48933964_pos_227811	0.253844
chr11_46106977_46106995_pos_93080	0.253842
chr9_104882396_104882414_pos_502410	0.253835
chr17_43578878_43578896_pos_208540	0.253833
chr1_42933086_42933104_pos_13117	0.253832
chr10_102769916_102769934_pos_76344	0.253824
chr4_41428724_41428742_pos_356560	0.253819
chr9_95033084_95033102_pos_501173	0.253815
chr15_68806586_68806604_pos_175093	0.253808
chrX_72395854_72395872_pos_516953	0.253802
chr6_122182262_122182280_pos_430975	0.253796
chr15_40435786_40435804_pos_167443	0.253793
chr2_32715696_32715714_pos_248363	0.253792
chr10_92121934_92121952_pos_73522	0.253789
chr3_49345300_49345318_pos_324640	0.253787
chr15_52349510_52349528_pos_169652	0.253786
chr3_129673250_129673268_pos_338946	0.25378
chr6_169252302_169252320_pos_441664	0.253776
chr16_74924035_74924053_pos_194644	0.253772
chr11_44815076_44815094_pos_92513	0.253767
chr1_184622402_184622420_pos_36762	0.253765
chr1_201260006_201260024_pos_38066	0.253762
chr5_37991166_37991184_pos_380376	0.253761
chr11_122180500_122180518_pos_106341	0.253759
chr8_115449380_115449398_pos_483699	0.253756
chr14_89180214_89180232_pos_160544	0.253753
chr5_109703967_109703985_pos_390546	0.253751
chr1_109928749_109928767_pos_26047	0.253743
chr5_180869170_180869188_pos_408552	0.253736
chr11_125339454_125339472_pos_107227	0.253733
chr1_74426362_74426380_pos_20658	0.25372
chr13_99055714_99055732_pos_146151	0.253718
chr14_93089729_93089747_pos_161887	0.253718
chr10_79398032_79398050_pos_70541	0.253708
chrX_154384416_154384434_pos_519370	0.253707
chr16_68068544_68068562_pos_193305	0.253703
chr1_107480800_107480818_pos_25491	0.253702
chr3_123398582_123398600_pos_336008	0.253694
chr9_69389622_69389640_pos_496840	0.253693
chr4_83150849_83150867_pos_361161	0.25369
chr12_1054508_1054526_pos_110502	0.253681
chr6_89679806_89679824_pos_426251	0.25368
chr1_16152783_16152801_pos_5422	0.253679
chr6_150118734_150118752_pos_436494	0.253677
chr1_8373594_8373612_pos_2114	0.253674
chr3_70832760_70832778_pos_329623	0.25367
chrX_13161130_13161148_pos_512998	0.253669
chr13_80056096_80056114_pos_144639	0.253662
chr2_25368824_25368842_pos_246320	0.253662
chr16_4208628_4208646_pos_185707	0.253654
chr16_21027253_21027271_pos_188376	0.253647
chr7_80772876_80772894_pos_455511	0.253642
chr6_119314194_119314212_pos_430499	0.253641
chr1_236688932_236688950_pos_50195	0.253637
chr22_27634524_27634542_pos_306532	0.253637
chr16_87382224_87382242_pos_197643	0.253636
chr11_72864172_72864190_pos_97825	0.253633
chr12_19409980_19409998_pos_115192	0.253628
chr1_53109416_53109434_pos_15087	0.253626
chr9_106287644_106287662_pos_502659	0.253614
chr22_37743914_37743932_pos_310242	0.253613
chr21_42234966_42234984_pos_302123	0.253606
chr12_62709479_62709497_pos_121831	0.253601
chr3_4582518_4582536_pos_314303	0.2536
chr3_105998166_105998184_pos_332971	0.253594
chr1_164766266_164766284_pos_32004	0.253588
chr2_144508696_144508714_pos_267424	0.253588
chr6_15987862_15987880_pos_413846	0.253585
chr6_21141143_21141161_pos_415893	0.253584
chr1_12309870_12309888_pos_4156	0.253582
chr3_61980278_61980296_pos_327268	0.25358
chr5_178535354_178535372_pos_408249	0.25358
chr2_33023632_33023650_pos_248582	0.253572
chr9_101443485_101443503_pos_502301	0.25357
chr14_90558714_90558732_pos_161014	0.253565
chr13_97327685_97327703_pos_145541	0.253564
chr20_41072457_41072475_pos_292196	0.253561
chr1_154497223_154497241_pos_29829	0.253554
chr1_25727141_25727159_pos_8181	0.253547
chr9_136378926_136378944_pos_511881	0.253535
chr10_43905064_43905082_pos_62074	0.253533
chr11_125304304_125304322_pos_107215	0.253533
chrX_138846992_138847010_pos_518810	0.253532
chr6_150451994_150452012_pos_436695	0.253529
chr18_59502542_59502560_pos_229967	0.253527
chr7_98957111_98957129_pos_457046	0.253527
chr14_23136410_23136428_pos_149327	0.253526
chr13_112694212_112694230_pos_148196	0.253519
chr4_53863326_53863344_pos_358056	0.253514
chr6_37105130_37105148_pos_419753	0.253514
chr11_97201858_97201876_pos_101879	0.253505
chr6_118510132_118510150_pos_430091	0.253502
chr1_164567076_164567094_pos_31715	0.253496
chr3_8521043_8521061_pos_314865	0.253496
chr14_55126370_55126388_pos_153147	0.253494
chr5_173860672_173860690_pos_407267	0.253486
chr15_63089543_63089561_pos_172415	0.25348
chr3_146281057_146281075_pos_341212	0.253469
chr19_32670126_32670144_pos_237373	0.253467
chr11_95255464_95255482_pos_101259	0.253466
chr1_57598666_57598684_pos_16580	0.253465
chr2_43168891_43168909_pos_251984	0.253464
chr13_30342350_30342368_pos_137493	0.253458
chr3_138898392_138898410_pos_340193	0.253454
chr15_60363296_60363314_pos_171104	0.253446
chr20_10604310_10604328_pos_287035	0.253441
chr2_59947450_59947468_pos_255309	0.25344
chr15_40234990_40235008_pos_167249	0.253438
chr5_124252606_124252624_pos_392803	0.25343
chr6_118510922_118510940_pos_430097	0.253426
chr2_27796898_27796916_pos_246812	0.253419
chr4_38091812_38091830_pos_355850	0.253417
chr1_111219644_111219662_pos_26220	0.253416
chr1_211935802_211935820_pos_42610	0.253414
chr5_6722334_6722352_pos_377087	0.253408
chr5_116442243_116442261_pos_391894	0.253394
chr9_127911338_127911356_pos_508589	0.253394
chr16_73057594_73057612_pos_194402	0.25339
chr3_114598004_114598022_pos_334271	0.253388
chr1_110207845_110207863_pos_26146	0.253385
chr1_27414265_27414283_pos_8893	0.253375
chr20_44143062_44143080_pos_292652	0.253375
chr5_141518014_141518032_pos_397243	0.253371
chr3_129497516_129497534_pos_338715	0.253368
chr4_47451868_47451886_pos_356889	0.253367
chr18_55732598_55732616_pos_228645	0.253365
chr6_54256082_54256100_pos_423611	0.253365
chr6_5096606_5096624_pos_410172	0.253361
chr12_21552068_21552086_pos_115740	0.25336
chr8_41342773_41342791_pos_475646	0.253349
chr19_2624606_2624624_pos_232632	0.253347
chr22_38446148_38446166_pos_310638	0.253345
chr19_47209442_47209460_pos_240185	0.253341
chr2_38128966_38128984_pos_250047	0.253333
chr1_9434529_9434547_pos_2838	0.25333
chr8_18849902_18849920_pos_470212	0.253328
chr9_18499216_18499234_pos_493770	0.253326
chr8_122736274_122736292_pos_484991	0.253325
chr2_105725655_105725673_pos_262836	0.25331
chr1_180562826_180562844_pos_35260	0.253309
chr5_57451091_57451109_pos_383053	0.253303
chrX_136030978_136030996_pos_518599	0.253302
chr3_30438278_30438296_pos_319804	0.253299
chr7_485608_485626_pos_442022	0.253299
chr10_76086883_76086901_pos_68605	0.253293
chr1_99677622_99677640_pos_24942	0.253292
chr10_62047086_62047104_pos_64902	0.25328
chr18_48946770_48946788_pos_227865	0.25328
chr2_42101464_42101482_pos_251469	0.253276
chr12_583514_583532_pos_110297	0.253273
chr1_201941824_201941842_pos_38811	0.25327
chr7_18201598_18201616_pos_445437	0.25327
chr2_64730612_64730630_pos_256390	0.253268
chr4_89298908_89298926_pos_362221	0.253259
chr20_5197680_5197698_pos_286207	0.253253
chr2_171878501_171878519_pos_271421	0.253252
chr2_175855982_175856000_pos_272357	0.25325
chr7_102412829_102412847_pos_457886	0.25324
chr12_68236730_68236748_pos_123056	0.253238
chr1_182174392_182174410_pos_35528	0.253233
chr5_139698842_139698860_pos_396770	0.253231
chr4_141649178_141649196_pos_368089	0.253223
chr12_50508104_50508122_pos_119880	0.253221
chr9_123340279_123340297_pos_507035	0.253219
chr15_63916644_63916662_pos_172624	0.253203
chr5_54669560_54669578_pos_382038	0.253203
chr13_40402470_40402488_pos_139856	0.253192
chrX_41384243_41384261_pos_515065	0.253186
chr19_40404206_40404224_pos_238479	0.253177
chr13_60076120_60076138_pos_143206	0.253176
chr7_76366202_76366220_pos_455054	0.253173
chr2_31303208_31303226_pos_248262	0.25317
chr3_188156314_188156332_pos_348208	0.253165
chr12_3600234_3600252_pos_112356	0.253155
chr17_12296392_12296410_pos_202259	0.253136
chr7_14762703_14762721_pos_444854	0.253132
chr1_180527166_180527184_pos_35194	0.253129
chr1_110477160_110477178_pos_26195	0.253128
chr8_19200950_19200968_pos_470387	0.253128
chr1_115433775_115433793_pos_27249	0.25312
chr11_76576338_76576356_pos_99078	0.253118
chr1_232594374_232594392_pos_48695	0.253113
chr1_91037196_91037214_pos_23147	0.253112
chr7_104147900_104147918_pos_458039	0.253106
chr22_46373206_46373224_pos_313322	0.253102
chr3_141234941_141234959_pos_340444	0.253093
chr2_36485472_36485490_pos_249284	0.25309
chr21_39125676_39125694_pos_301519	0.25309
chr8_27334858_27334876_pos_472645	0.253088
chr21_41068558_41068576_pos_301806	0.253081
chr1_63784662_63784680_pos_18524	0.253076
chr3_45981490_45981508_pos_323824	0.253073
chr4_3321302_3321320_pos_351670	0.253073
chr5_108560680_108560698_pos_390467	0.253066
chr18_44793816_44793834_pos_226576	0.253059
chr7_116589060_116589078_pos_459913	0.253054
chr13_23510138_23510156_pos_135828	0.253053
chr3_125043976_125043994_pos_336970	0.253052
chr12_105601481_105601499_pos_128423	0.253048
chr6_43990812_43990830_pos_421811	0.253046
chr5_179167282_179167300_pos_408309	0.253041
chr21_16457646_16457664_pos_298165	0.25304
chr8_10587531_10587549_pos_467512	0.253038
chr1_68230344_68230362_pos_20306	0.253033
chr20_8670718_8670736_pos_286613	0.253028
chr2_61938162_61938180_pos_255681	0.253024
chr2_70470432_70470450_pos_258092	0.253024
chr13_106344100_106344118_pos_146515	0.253023
chr2_169116081_169116099_pos_271233	0.253022
chr3_65181466_65181484_pos_328096	0.253014
chr3_58398748_58398766_pos_326833	0.253005
chr11_19766348_19766366_pos_89499	0.252999
chr9_99445236_99445254_pos_502215	0.252996
chr22_36385032_36385050_pos_309843	0.252995
chr4_81601134_81601152_pos_361010	0.252988
chr15_99619001_99619019_pos_184008	0.252978
chr4_128518004_128518022_pos_366506	0.252978
chr12_113195052_113195070_pos_131024	0.25297
chr22_37053377_37053395_pos_309995	0.252964
chr15_53694295_53694313_pos_169725	0.252963
chr3_152324170_152324188_pos_342362	0.252949
chr1_33563914_33563932_pos_10817	0.252948
chr1_66348868_66348886_pos_19540	0.252946
chr14_91327334_91327352_pos_161397	0.252943
chr4_183879224_183879242_pos_374360	0.252933
chr12_80033656_80033674_pos_124414	0.252926
chr4_175375970_175375988_pos_373832	0.252926
chr13_24274932_24274950_pos_136141	0.252924
chr10_31094302_31094320_pos_59942	0.252922
chr6_26312536_26312554_pos_417139	0.252922
chr3_57970060_57970078_pos_326525	0.252915
chr5_72597700_72597718_pos_386091	0.252908
chr12_94704972_94704990_pos_126820	0.252898
chr6_170134390_170134408_pos_441780	0.252897
chr8_116635331_116635349_pos_483826	0.252895
chr19_41233862_41233880_pos_238672	0.252892
chr10_3829304_3829322_pos_53072	0.252889
chr11_133553864_133553882_pos_109737	0.252888
chr5_173231729_173231747_pos_406650	0.252888
chr10_60297754_60297772_pos_64262	0.252881
chr20_53926660_53926678_pos_295743	0.252874
chr7_151727822_151727840_pos_465569	0.252874
chr1_228920990_228921008_pos_46821	0.252873
chr2_109609486_109609504_pos_263573	0.252873
chr20_4950075_4950093_pos_286124	0.252869
chr7_29470096_29470114_pos_447871	0.252864
chr11_102289864_102289882_pos_102210	0.252863
chr6_14619704_14619722_pos_413262	0.252863
chr17_19551629_19551647_pos_204473	0.252856
chr1_201366366_201366384_pos_38181	0.252855
chr2_235027724_235027742_pos_282364	0.25285
chr1_32248778_32248796_pos_10356	0.252841
chr5_102959188_102959206_pos_389941	0.25284
chr17_45290150_45290168_pos_209552	0.252831
chr8_127576787_127576805_pos_486990	0.252831
chr5_172102613_172102631_pos_405625	0.252825
chr8_48101418_48101436_pos_476452	0.252825
chr6_133756264_133756282_pos_432426	0.25282
chr12_47811090_47811108_pos_119100	0.252814
chr11_73320986_73321004_pos_98057	0.252806
chr2_46881650_46881668_pos_253611	0.252804
chr3_50619196_50619214_pos_325012	0.2528
chr4_184382157_184382175_pos_374536	0.252795
chr14_68942517_68942535_pos_157099	0.252793
chr3_27623146_27623164_pos_319232	0.252792
chr8_118056332_118056350_pos_484238	0.252792
chr3_45668064_45668082_pos_323747	0.252784
chr1_24736312_24736330_pos_7845	0.252779
chr16_23967034_23967052_pos_188700	0.252771
chr3_159801052_159801070_pos_343411	0.25277
chr6_45998312_45998330_pos_422325	0.252769
chr12_95203262_95203280_pos_126970	0.252764
chr9_114177180_114177198_pos_505256	0.252764
chr9_571282_571300_pos_490684	0.252761
chr22_36357951_36357969_pos_309725	0.252752
chr17_77125674_77125692_pos_217069	0.252748
chr4_53931481_53931499_pos_358130	0.252742
chr3_29759628_29759646_pos_319660	0.252736
chr22_41261791_41261809_pos_311558	0.252733
chr4_139077900_139077918_pos_367053	0.252732
chr13_44854588_44854606_pos_141228	0.252731
chr6_157393852_157393870_pos_438478	0.25273
chr9_13557940_13557958_pos_492292	0.25273
chr12_22628146_22628164_pos_116012	0.252728
chr10_127016500_127016518_pos_82758	0.252727
chr22_20551252_20551270_pos_304778	0.252713
chr17_63381010_63381028_pos_213747	0.25271
chr3_48820884_48820902_pos_324525	0.252704
chr5_126044336_126044354_pos_393658	0.2527
chr5_168965940_168965958_pos_404659	0.252695
chr18_74571977_74571995_pos_230998	0.252692
chr15_57356318_57356336_pos_170048	0.252687
chr2_54634938_54634956_pos_254884	0.252687
chr8_19082852_19082870_pos_470307	0.252687
chr15_65796728_65796746_pos_173342	0.252682
chr20_50725173_50725191_pos_294921	0.252681
chr11_14443766_14443784_pos_88107	0.252679
chr8_133456830_133456848_pos_488654	0.252667
chr6_157199069_157199087_pos_438368	0.252666
chr5_151628508_151628526_pos_401790	0.25266
chr11_130431432_130431450_pos_108892	0.252658
chr10_55630587_55630605_pos_63687	0.252657
chr10_49241274_49241292_pos_63024	0.252645
chr8_19962886_19962904_pos_470601	0.25264
chr9_131422711_131422729_pos_510243	0.25264
chr12_80830758_80830776_pos_124487	0.252631
chr2_206800657_206800675_pos_276893	0.252624
chr3_193816899_193816917_pos_349454	0.252623
chr12_121769960_121769978_pos_133070	0.252622
chr4_94442418_94442436_pos_362398	0.252622
chr11_130381524_130381542_pos_108805	0.252604
chr7_133904900_133904918_pos_462310	0.252603
chr7_75649768_75649786_pos_454765	0.2526
chr17_76716278_76716296_pos_216946	0.252599
chr15_41901581_41901599_pos_167767	0.252597
chr8_37859739_37859757_pos_474579	0.252597
chr17_43394186_43394204_pos_208442	0.252596
chr6_22668548_22668566_pos_416548	0.252596
chr8_11449315_11449333_pos_467724	0.252596
chr12_108691744_108691762_pos_129456	0.252588
chr14_31994936_31994954_pos_150262	0.252587
chr5_159017840_159017858_pos_403612	0.252586
chr10_29881350_29881368_pos_59386	0.252585
chr6_46090237_46090255_pos_422385	0.252582
chr3_72041732_72041750_pos_330436	0.252555
chr1_226995320_226995338_pos_46419	0.252544
chr12_93784518_93784536_pos_126334	0.252539
chr4_184385986_184386004_pos_374575	0.252537
chr5_38473012_38473030_pos_380474	0.252537
chr5_149065132_149065150_pos_399750	0.252528
chr7_151436950_151436968_pos_465261	0.252528
chr12_27275664_27275682_pos_116653	0.252508
chr13_35723216_35723234_pos_138910	0.252507
chr10_48248086_48248104_pos_62769	0.252504
chr8_144422866_144422884_pos_490474	0.252504
chr4_140135532_140135550_pos_367588	0.252498
chr5_150780283_150780301_pos_401493	0.252495
chr1_237181974_237181992_pos_50719	0.252494
chr1_158000576_158000594_pos_30656	0.252493
chr11_69009902_69009920_pos_97050	0.25249
chr2_12835824_12835842_pos_244122	0.252485
chr22_41660640_41660658_pos_311743	0.252482
chr16_50279254_50279272_pos_190341	0.25248
chr3_71265792_71265810_pos_330181	0.25248
chr4_169208690_169208708_pos_372907	0.252479
chr5_16564586_16564604_pos_378871	0.252474
chr11_106961092_106961110_pos_102419	0.252473
chr5_64947162_64947180_pos_384206	0.252472
chr2_168633482_168633500_pos_271067	0.25246
chr2_237766644_237766662_pos_283820	0.25245
chr17_80888640_80888658_pos_218555	0.252444
chr6_41713642_41713660_pos_420984	0.252439
chr17_849820_849838_pos_198715	0.252437
chr12_59122898_59122916_pos_121673	0.252429
chr21_45954486_45954504_pos_303333	0.252411
chr3_12962852_12962870_pos_316388	0.252406
chr9_133683990_133684008_pos_511108	0.252398
chr2_197280075_197280093_pos_275274	0.252395
chr3_192607586_192607604_pos_349199	0.252393
chr9_109737442_109737460_pos_503600	0.252391
chr1_33009686_33009704_pos_10516	0.252389
chr14_93759966_93759984_pos_161997	0.252386
chr13_99658804_99658822_pos_146306	0.252385
chr1_12496502_12496520_pos_4469	0.252384
chr2_172285450_172285468_pos_271486	0.252375
chr9_122141456_122141474_pos_506805	0.252361
chr6_138542514_138542532_pos_433754	0.252357
chr17_58507548_58507566_pos_212623	0.252352
chr2_86036423_86036441_pos_259799	0.252352
chr16_18959224_18959242_pos_187935	0.252349
chr1_156675120_156675138_pos_30510	0.252347
chr21_32246708_32246726_pos_299501	0.252344
chr3_17181600_17181618_pos_317927	0.252341
chr19_46442449_46442467_pos_239763	0.252338
chr20_3677976_3677994_pos_285681	0.252336
chr6_135558070_135558088_pos_432863	0.252335
chr15_58546782_58546800_pos_170858	0.252333
chr9_85601131_85601149_pos_498527	0.252332
chr16_69182838_69182856_pos_193501	0.252319
chr7_130393080_130393098_pos_461240	0.252312
chr6_49326524_49326542_pos_422880	0.252303
chr1_214015042_214015060_pos_43158	0.252302
chr16_57637494_57637512_pos_191787	0.252299
chr18_3624053_3624071_pos_220197	0.252289
chr1_230826679_230826697_pos_47545	0.252285
chr1_85343861_85343879_pos_22169	0.252284
chr13_32119370_32119388_pos_138033	0.25228
chr6_156992194_156992212_pos_438224	0.25228
chr2_105490409_105490427_pos_262693	0.252276
chr2_239201764_239201782_pos_284269	0.252271
chr13_74211261_74211279_pos_143713	0.252264
chr8_25308828_25308846_pos_471960	0.252263
chr22_17606696_17606714_pos_303848	0.25226
chr8_118099164_118099182_pos_484285	0.252251
chr3_146281144_146281162_pos_341214	0.252245
chr3_13550870_13550888_pos_316624	0.252241
chr4_151939836_151939854_pos_370298	0.252238
chr2_19354148_19354166_pos_245184	0.252237
chr9_70485362_70485380_pos_497074	0.252235
chr3_122970207_122970225_pos_335672	0.252233
chr13_49622857_49622875_pos_142058	0.252231
chr3_15103074_15103092_pos_317026	0.252227
chr1_61120552_61120570_pos_17634	0.252221
chr2_105498477_105498495_pos_262726	0.252218
chr4_55435210_55435228_pos_358630	0.252217
chr8_105508176_105508194_pos_483173	0.252217
chr9_93193548_93193566_pos_500462	0.252213
chr18_12607520_12607538_pos_221886	0.252209
chr7_47191911_47191929_pos_451788	0.252209
chr5_66963703_66963721_pos_384776	0.252207
chr2_231336938_231336956_pos_281655	0.252198
chr17_15659798_15659816_pos_202993	0.252185
chrX_10167003_10167021_pos_512692	0.252185
chr15_95669416_95669434_pos_182609	0.252183
chr2_212346147_212346165_pos_277516	0.252183
chr8_106082470_106082488_pos_483344	0.252181
chr6_107538960_107538978_pos_427549	0.252178
chr3_112335290_112335308_pos_333710	0.252175
chr17_15490698_15490716_pos_202946	0.25217
chr12_89326910_89326928_pos_124946	0.252166
chr9_94822464_94822482_pos_500801	0.252157
chr3_42749862_42749880_pos_322950	0.252154
chr12_50508158_50508176_pos_119882	0.25215
chr14_76870365_76870383_pos_159610	0.25215
chr17_42748706_42748724_pos_208289	0.252143
chr1_33168736_33168754_pos_10588	0.252142
chr4_155676116_155676134_pos_371148	0.252136
chr3_190041386_190041404_pos_348879	0.252135
chr10_132411700_132411718_pos_83580	0.252134
chr12_27673522_27673540_pos_116858	0.252129
chr17_78343036_78343054_pos_217856	0.252126
chr7_78018968_78018986_pos_455237	0.252125
chr3_121595914_121595932_pos_335449	0.252117
chr12_6216076_6216094_pos_113166	0.252116
chr5_14595367_14595385_pos_378121	0.252112
chr1_54403132_54403150_pos_15475	0.252111
chr16_58512032_58512050_pos_192264	0.252106
chr10_3912842_3912860_pos_53133	0.252103
chr16_19595178_19595196_pos_188017	0.252089
chr20_47858349_47858367_pos_293802	0.252088
chr7_158821400_158821418_pos_466008	0.252086
chr17_50588970_50588988_pos_211100	0.252084
chr6_7432842_7432860_pos_411163	0.252084
chr16_5019030_5019048_pos_186207	0.252083
chr17_47204927_47204945_pos_209851	0.252083
chr14_25121952_25121970_pos_149908	0.252082
chr6_138817970_138817988_pos_433862	0.252078
chr6_17218410_17218428_pos_414738	0.252077
chr5_57179126_57179144_pos_382923	0.252075
chr5_127040968_127040986_pos_393992	0.252071
chr7_30896186_30896204_pos_448390	0.252063
chr2_20036450_20036468_pos_245370	0.252061
chr15_63088796_63088814_pos_172410	0.25206
chr12_93415804_93415822_pos_126169	0.252055
chr2_128734956_128734974_pos_265646	0.252054
chr6_125314388_125314406_pos_431203	0.252053
chr7_37090212_37090230_pos_450068	0.252033
chr2_216539826_216539844_pos_278010	0.252028
chr8_38713231_38713249_pos_474928	0.252025
chr3_49266602_49266620_pos_324624	0.252023
chr1_218476520_218476538_pos_44298	0.252021
chr2_110674910_110674928_pos_263663	0.25201
chr2_151844381_151844399_pos_268181	0.252003
chr3_70067746_70067764_pos_329578	0.252
chr10_91597125_91597143_pos_73288	0.251996
chr21_34148588_34148606_pos_300039	0.251994
chr22_35316050_35316068_pos_308886	0.251994
chr3_42419681_42419699_pos_322817	0.251986
chr1_239834098_239834116_pos_50922	0.25197
chr1_15951754_15951772_pos_5199	0.251967
chr1_223739038_223739056_pos_45390	0.251965
chr3_185764723_185764741_pos_347284	0.251956
chr22_42895120_42895138_pos_312240	0.251955
chr11_132052557_132052575_pos_109611	0.251954
chr18_22192265_22192283_pos_222782	0.251952
chr21_44950050_44950068_pos_302740	0.251952
chr9_18850170_18850188_pos_493907	0.25195
chr9_83355272_83355290_pos_498244	0.251948
chr4_6746955_6746973_pos_351967	0.251945
chr2_46315586_46315604_pos_253119	0.251944
chr14_74907885_74907903_pos_158835	0.251943
chr1_85343929_85343947_pos_22171	0.251942
chr1_94803920_94803938_pos_24440	0.251938
chr6_13385181_13385199_pos_412838	0.251938
chr5_170751764_170751782_pos_405126	0.251936
chr16_5004102_5004120_pos_186199	0.251923
chr5_56819640_56819658_pos_382895	0.251921
chr6_7561455_7561473_pos_411234	0.251915
chr15_29914866_29914884_pos_164919	0.251914
chr5_16467546_16467564_pos_378783	0.251913
chr2_47559172_47559190_pos_254033	0.25191
chr5_31611192_31611210_pos_379153	0.251909
chr7_5694536_5694554_pos_444012	0.251908
chr5_139415564_139415582_pos_396423	0.251903
chr7_151515344_151515362_pos_465319	0.251902
chr11_45193858_45193876_pos_92795	0.251899
chr15_84818416_84818434_pos_179314	0.251888
chr18_24076326_24076344_pos_224011	0.251886
chr10_49280204_49280222_pos_63086	0.251883
chr8_127743270_127743288_pos_487019	0.251881
chr1_97006390_97006408_pos_24755	0.25188
chr1_58849142_58849160_pos_16749	0.251879
chr10_67006201_67006219_pos_65602	0.251876
chr12_11794500_11794518_pos_113959	0.25187
chr10_80185334_80185352_pos_70805	0.251864
chr19_611256_611274_pos_231964	0.251858
chr5_149937846_149937864_pos_400790	0.25185
chr7_102286906_102286924_pos_457862	0.25185
chr16_66359554_66359572_pos_192724	0.251848
chr5_59022044_59022062_pos_383543	0.251848
chr15_58980536_58980554_pos_170950	0.251846
chr20_4065664_4065682_pos_285900	0.251844
chr1_183244746_183244764_pos_35937	0.25184
chr19_2167524_2167542_pos_232332	0.251839
chr8_80926494_80926512_pos_479691	0.251838
chr3_61155818_61155836_pos_326985	0.251832
chr5_42591326_42591344_pos_381189	0.251829
chr14_61144904_61144922_pos_154428	0.251824
chr11_112881604_112881622_pos_103313	0.251822
chr1_48498336_48498354_pos_14575	0.251815
chr5_124718369_124718387_pos_393152	0.251815
chr10_103969848_103969866_pos_77086	0.251813
chr2_147511832_147511850_pos_267852	0.251812
chr17_17959902_17959920_pos_204123	0.251807
chr6_30813437_30813455_pos_417753	0.251806
chr14_74542450_74542468_pos_158665	0.251803
chr1_66340201_66340219_pos_19532	0.251799
chr16_84922509_84922527_pos_196425	0.251792
chr7_18211640_18211658_pos_445455	0.251789
chr15_37045173_37045191_pos_166353	0.25178
chr16_84537922_84537940_pos_196289	0.25178
chr7_50771837_50771855_pos_452813	0.25178
chr8_54416186_54416204_pos_477248	0.25178
chr10_18455871_18455889_pos_57087	0.251777
chrX_153727318_153727336_pos_519226	0.251777
chr13_106919746_106919764_pos_146803	0.251776
chr11_15605358_15605376_pos_88170	0.251775
chr13_107203258_107203276_pos_146833	0.251775
chr13_97855813_97855831_pos_145646	0.25177
chr1_61444466_61444484_pos_18070	0.251766
chr5_71866148_71866166_pos_385676	0.251763
chr2_45791102_45791120_pos_252639	0.25176
chr1_19232826_19232844_pos_5926	0.251754
chr2_37826964_37826982_pos_249879	0.251754
chr2_54573100_54573118_pos_254747	0.251746
chr1_198166304_198166322_pos_37649	0.251745
chr9_94873439_94873457_pos_500877	0.251739
chr1_32612194_32612212_pos_10413	0.251738
chr9_92769376_92769394_pos_500341	0.251722
chr7_24477934_24477952_pos_446446	0.251709
chr1_165649026_165649044_pos_32266	0.251705
chr11_125356465_125356483_pos_107251	0.251705
chr7_24705538_24705556_pos_446507	0.251704
chr1_230863721_230863739_pos_47640	0.251694
chr4_98601894_98601912_pos_362740	0.251692
chr1_56522841_56522859_pos_16383	0.251691
chr2_219437256_219437274_pos_279572	0.251685
chr11_76579670_76579688_pos_99106	0.251672
chr6_148246211_148246229_pos_436005	0.251672
chr7_78175986_78176004_pos_455266	0.251667
chr1_61116444_61116462_pos_17620	0.251666
chr17_59424205_59424223_pos_212881	0.251666
chr8_29052212_29052230_pos_473213	0.251663
chr2_238439320_238439338_pos_284119	0.251648
chr9_5043222_5043240_pos_491673	0.251647
chr1_228978888_228978906_pos_46851	0.25164
chr17_73307278_73307296_pos_215793	0.251633
chr3_114846938_114846956_pos_334348	0.251629
chr6_81901798_81901816_pos_425401	0.251629
chr12_104673850_104673868_pos_128107	0.251628
chr5_163530014_163530032_pos_404186	0.251626
chr2_28202060_28202078_pos_246940	0.251621
chr2_144402458_144402476_pos_267196	0.251617
chr9_27067600_27067618_pos_494374	0.251616
chr3_29453746_29453764_pos_319502	0.251612
chr2_231643014_231643032_pos_281789	0.251609
chr3_169405076_169405094_pos_344071	0.251607
chr17_78366476_78366494_pos_217918	0.251602
chr18_45745568_45745586_pos_226812	0.251602
chr17_15088024_15088042_pos_202708	0.251595
chr1_55750582_55750600_pos_16050	0.251588
chr3_89114099_89114117_pos_331640	0.251586
chr9_112194194_112194212_pos_504524	0.251583
chr10_114663066_114663084_pos_79922	0.251579
chr1_162197428_162197446_pos_31324	0.251578
chr17_66374272_66374290_pos_214417	0.251566
chr3_112653456_112653474_pos_333848	0.251562
chr14_51449270_51449288_pos_151867	0.251559
chr10_62036783_62036801_pos_64878	0.251557
chr10_3099536_3099554_pos_52408	0.251554
chr18_76487936_76487954_pos_231427	0.251546
chr15_74870920_74870938_pos_177296	0.251545
chr17_59761861_59761879_pos_213018	0.251543
chr4_152591476_152591494_pos_370538	0.251542
chr10_44679896_44679914_pos_62306	0.251541
chr11_133519662_133519680_pos_109712	0.251538
chr11_11445607_11445625_pos_86347	0.251532
chr16_48948358_48948376_pos_190078	0.251527
chr2_189082678_189082696_pos_273955	0.251522
chr2_85175628_85175646_pos_259290	0.251521
chr1_224459232_224459250_pos_45540	0.251518
chr13_43800670_43800688_pos_140740	0.251515
chr12_2247228_2247246_pos_111264	0.251508
chr5_143557068_143557086_pos_398738	0.251499
chr14_68680984_68681002_pos_156785	0.251497
chr10_125125302_125125320_pos_82518	0.251494
chr10_93991714_93991732_pos_73836	0.251492
chr2_216713935_216713953_pos_278241	0.251491
chr8_9077062_9077080_pos_467110	0.251488
chr15_100216312_100216330_pos_184305	0.251485
chr14_77014190_77014208_pos_159766	0.251483
chr9_109800020_109800038_pos_503683	0.251481
chr13_58986268_58986286_pos_143017	0.251479
chr2_72278348_72278366_pos_258608	0.251479
chr1_183881812_183881830_pos_36380	0.251476
chr5_54718652_54718670_pos_382062	0.251475
chr7_80637008_80637026_pos_455457	0.251475
chr6_105992180_105992198_pos_427329	0.251464
chr13_76723680_76723698_pos_144243	0.251463
chr5_127426779_127426797_pos_394038	0.251456
chr13_42398747_42398765_pos_140389	0.251453
chr4_17581078_17581096_pos_354055	0.251448
chr16_70573848_70573866_pos_193839	0.251442
chr6_118541410_118541428_pos_430206	0.251436
chr2_164910382_164910400_pos_270538	0.251434
chr2_37573626_37573644_pos_249658	0.251431
chr10_101974354_101974372_pos_75952	0.251422
chr17_50931082_50931100_pos_211318	0.251422
chr14_68392544_68392562_pos_156257	0.251418
chr2_65300840_65300858_pos_256663	0.251412
chr4_151112047_151112065_pos_369878	0.251405
chr4_185890540_185890558_pos_375723	0.251405
chr6_81561930_81561948_pos_425242	0.251404
chr6_85865854_85865872_pos_425972	0.251401
chr4_159071800_159071818_pos_371809	0.251398
chr11_111561020_111561038_pos_102751	0.251395
chr14_74516934_74516952_pos_158656	0.251395
chr8_48398731_48398749_pos_476542	0.251394
chr3_133474480_133474498_pos_339398	0.251392
chr5_36699688_36699706_pos_380250	0.251388
chr7_137148970_137148988_pos_463362	0.251387
chr11_130136218_130136236_pos_108741	0.251385
chr16_5004498_5004516_pos_186200	0.251385
chr16_11105397_11105415_pos_186800	0.251385
chr8_8293916_8293934_pos_466764	0.251379
chr2_105415198_105415216_pos_262621	0.251372
chr3_36908178_36908196_pos_320714	0.251372
chr1_230859634_230859652_pos_47626	0.251371
chr11_130527947_130527965_pos_109098	0.251367
chr16_4466370_4466388_pos_185962	0.251365
chr4_57444131_57444149_pos_358989	0.251364
chr11_96339402_96339420_pos_101840	0.251363
chr3_31197260_31197278_pos_320131	0.251363
chr20_20084266_20084284_pos_288487	0.251362
chr13_59346428_59346446_pos_143092	0.251358
chr17_50765632_50765650_pos_211198	0.251356
chr7_21941834_21941852_pos_445879	0.251355
chr6_45556394_45556412_pos_422211	0.251354
chr10_69061796_69061814_pos_65862	0.251351
chr6_75438741_75438759_pos_424853	0.251338
chr14_75667217_75667235_pos_159232	0.251333
chr3_64798500_64798518_pos_327823	0.251331
chr4_118957840_118957858_pos_364588	0.251323
chr12_14368860_14368878_pos_114564	0.25132
chr6_46443004_46443022_pos_422514	0.251319
chr16_55914499_55914517_pos_191297	0.251313
chr5_149433566_149433584_pos_400276	0.251313
chr5_156687558_156687576_pos_402842	0.251313
chr9_94780900_94780918_pos_500749	0.251313
chr2_240251744_240251762_pos_284650	0.251312
chr15_101091945_101091963_pos_184484	0.25131
chr6_5471058_5471076_pos_410291	0.251308
chr17_9236583_9236601_pos_201780	0.251305
chr10_102816204_102816222_pos_76479	0.251295
chr15_91824577_91824595_pos_181422	0.251291
chr7_101944510_101944528_pos_457605	0.251288
chr11_116930308_116930326_pos_104513	0.251285
chr3_192637190_192637208_pos_349218	0.251285
chr4_8347037_8347055_pos_352867	0.251279
chr7_135809100_135809118_pos_463009	0.251279
chr15_39213818_39213836_pos_166891	0.251277
chr10_58468696_58468714_pos_63771	0.251259
chr3_138011876_138011894_pos_340007	0.251252
chr10_128526995_128527013_pos_82959	0.251242
chr1_31382870_31382888_pos_9964	0.251237
chr3_183534256_183534274_pos_346606	0.251233
chr20_20734670_20734688_pos_288582	0.251231
chr12_79006428_79006446_pos_124241	0.25123
chr18_7617951_7617969_pos_220800	0.251229
chr17_57944738_57944756_pos_212545	0.251224
chr6_36968378_36968396_pos_419635	0.251218
chr7_17545496_17545514_pos_445326	0.251217
chr10_32139458_32139476_pos_60340	0.251215
chr8_141107232_141107250_pos_489802	0.251207
chr4_41427520_41427538_pos_356552	0.251202
chr11_75314008_75314026_pos_98510	0.251195
chr5_36612074_36612092_pos_380134	0.251195
chr9_122307888_122307906_pos_506856	0.25119
chr3_123099156_123099174_pos_335804	0.251188
chr4_10104710_10104728_pos_353045	0.251188
chr5_54249804_54249822_pos_381805	0.251188
chr5_54581642_54581660_pos_381959	0.251188
chr8_13318994_13319012_pos_469041	0.251186
chr4_123986355_123986373_pos_365808	0.251183
chr14_34098806_34098824_pos_150955	0.251173
chr19_17138802_17138820_pos_236179	0.251171
chr4_185782154_185782172_pos_375334	0.251161
chr9_101449174_101449192_pos_502306	0.25116
chr8_11680632_11680650_pos_468038	0.251158
chr4_158160638_158160656_pos_371514	0.251156
chr1_85587980_85587998_pos_22351	0.251154
chr17_67634084_67634102_pos_214803	0.251152
chr15_64067650_64067668_pos_172722	0.251147
chr18_34659834_34659852_pos_225404	0.251145
chr14_93093122_93093140_pos_161906	0.251143
chr17_883522_883540_pos_198797	0.251143
chr2_203919094_203919112_pos_276380	0.251142
chr7_134836458_134836476_pos_462676	0.251135
chr15_77189692_77189710_pos_177737	0.251128
chr2_234953734_234953752_pos_282219	0.251116
chr7_44072799_44072817_pos_450950	0.251116
chr11_43905362_43905380_pos_92036	0.25111
chr14_50346160_50346178_pos_151569	0.251099
chr3_42063970_42063988_pos_322632	0.251099
chr2_200456772_200456790_pos_275626	0.251098
chr22_29833708_29833726_pos_307489	0.251091
chr6_163341718_163341736_pos_440056	0.25109
chr12_95849250_95849268_pos_127134	0.251087
chr2_98161522_98161540_pos_260816	0.251084
chr6_15596010_15596028_pos_413742	0.25108
chr1_67752407_67752425_pos_20056	0.251078
chr13_110233592_110233610_pos_147361	0.251078
chr2_8616054_8616072_pos_242568	0.251075
chr8_142739055_142739073_pos_490164	0.251068
chr5_88828166_88828184_pos_388561	0.251062
chr21_40271894_40271912_pos_301761	0.251061
chr1_231642809_231642827_pos_47892	0.251059
chr5_149561534_149561552_pos_400446	0.251058
chr2_19819530_19819548_pos_245322	0.251054
chr6_104953644_104953662_pos_427042	0.251053
chr6_148538668_148538686_pos_436213	0.251048
chr12_114440656_114440674_pos_131462	0.251047
chr1_20358258_20358276_pos_6237	0.251046
chr2_12486250_12486268_pos_243876	0.251042
chr1_25568166_25568184_pos_8045	0.251027
chr1_48048682_48048700_pos_14527	0.251026
chr10_77421742_77421760_pos_69067	0.251022
chr1_198930055_198930073_pos_37823	0.251021
chr17_8586392_8586410_pos_201459	0.251015
chr7_30173452_30173470_pos_448028	0.251013
chr17_10042624_10042642_pos_201984	0.251009
chr7_28016472_28016490_pos_447265	0.251006
chr2_197627056_197627074_pos_275303	0.251002
chr9_127946890_127946908_pos_508602	0.250993
chr15_91802067_91802085_pos_181395	0.250992
chr5_122435430_122435448_pos_392323	0.250992
chr2_96811314_96811332_pos_260579	0.250987
chr5_124660860_124660878_pos_393041	0.250984
chr4_7857490_7857508_pos_352407	0.25098
chr9_130689992_130690010_pos_509709	0.25098
chr14_101845898_101845916_pos_163097	0.250978
chr20_51629159_51629177_pos_295264	0.250978
chr10_3465163_3465181_pos_52634	0.250976
chr16_87691790_87691808_pos_197764	0.250973
chr6_109794356_109794374_pos_428303	0.250971
chr11_115268348_115268366_pos_104148	0.250969
chr4_108140518_108140536_pos_363554	0.250969
chrX_100647376_100647394_pos_517159	0.250964
chr3_13565375_13565393_pos_316643	0.250959
chr10_71976226_71976244_pos_67142	0.250951
chr7_18523126_18523144_pos_445577	0.250949
chr7_134963334_134963352_pos_462801	0.250946
chr6_6695886_6695904_pos_410581	0.250944
chr2_206981906_206981924_pos_276933	0.250943
chr21_26154650_26154668_pos_298527	0.250943
chr3_123342378_123342396_pos_335877	0.250943
chr9_133956834_133956852_pos_511211	0.250931
chr6_13269476_13269494_pos_412700	0.250928
chr8_120374122_120374140_pos_484635	0.250919
chr13_40191407_40191425_pos_139752	0.250915
chr8_37794994_37795012_pos_474485	0.250914
chr8_60522016_60522034_pos_477850	0.250911
chr13_97109995_97110013_pos_145294	0.250909
chr6_26025488_26025506_pos_417083	0.250906
chr12_48882082_48882100_pos_119373	0.250904
chr6_136015206_136015224_pos_432963	0.250903
chrX_152904343_152904361_pos_519116	0.250903
chr10_125118353_125118371_pos_82501	0.250895
chr10_131994523_131994541_pos_83468	0.250894
chr16_15946502_15946520_pos_187656	0.250894
chr15_71783054_71783072_pos_176331	0.250889
chr10_10872558_10872576_pos_54609	0.250845
chr4_89257486_89257504_pos_362139	0.250843
chr9_27571232_27571250_pos_494524	0.250842
chr10_50563968_50563986_pos_63354	0.25084
chr4_112084092_112084110_pos_363857	0.250838
chr12_46262006_46262024_pos_118411	0.250827
chr9_109782092_109782110_pos_503663	0.250824
chr16_11034682_11034700_pos_186747	0.250819
chr3_119639810_119639828_pos_334842	0.250815
chr10_5534739_5534757_pos_53778	0.250813
chr1_228227517_228227535_pos_46671	0.250809
chr22_23114578_23114596_pos_305053	0.250806
chr20_44219755_44219773_pos_292808	0.250803
chr10_60914806_60914824_pos_64506	0.250802
chr15_73691460_73691478_pos_176734	0.250796
chr12_105742304_105742322_pos_128497	0.250792
chr4_47745003_47745021_pos_356983	0.250788
chr12_57843382_57843400_pos_121458	0.250783
chr10_91593805_91593823_pos_73280	0.250778
chr7_82416589_82416607_pos_455666	0.250778
chr9_75699158_75699176_pos_497601	0.250777
chr6_22141814_22141832_pos_416440	0.250768
chr17_1506780_1506798_pos_199265	0.250764
chr7_159070582_159070600_pos_466116	0.250756
chr1_60990220_60990238_pos_17449	0.250755
chr12_120243556_120243574_pos_132610	0.250747
chr17_57366852_57366870_pos_211903	0.250718
chr4_111986202_111986220_pos_363843	0.250714
chr20_48818428_48818446_pos_294098	0.250713
chr4_123402976_123402994_pos_365441	0.250706
chr7_92732554_92732572_pos_456347	0.250706
chr2_241896382_241896400_pos_285045	0.250701
chr20_1934726_1934744_pos_285484	0.250701
chr5_54844506_54844524_pos_382187	0.250673
chr1_15179086_15179104_pos_4842	0.250672
chr3_66180581_66180599_pos_328540	0.250672
chr9_137674042_137674060_pos_512342	0.250672
chr2_154694238_154694256_pos_268413	0.25067
chr10_99913923_99913941_pos_75457	0.250662
chr1_204080241_204080259_pos_40089	0.250647
chr8_65808080_65808098_pos_478343	0.250638
chr10_63207001_63207019_pos_65219	0.250637
chr4_16116551_16116569_pos_353835	0.250637
chr3_114143788_114143806_pos_334100	0.250636
chr4_121139894_121139912_pos_365101	0.250635
chr8_126302466_126302484_pos_486579	0.250631
chr2_217403311_217403329_pos_278626	0.250628
chr1_207838698_207838716_pos_41463	0.250612
chr9_127159484_127159502_pos_508071	0.250612
chr6_119315839_119315857_pos_430512	0.250609
chr1_170806530_170806548_pos_33524	0.250607
chr10_30751582_30751600_pos_59705	0.250604
chr11_60891268_60891286_pos_94469	0.250602
chr9_613810_613828_pos_490732	0.250592
chr20_24465255_24465273_pos_288971	0.250586
chr3_25037430_25037448_pos_318665	0.250586
chr5_134438378_134438396_pos_395038	0.250586
chr2_36374732_36374750_pos_249115	0.250583
chr17_47621950_47621968_pos_209964	0.250575
chr20_41470113_41470131_pos_292414	0.250575
chr1_91697766_91697784_pos_23330	0.25057
chr18_45963034_45963052_pos_226859	0.250569
chr2_100197782_100197800_pos_261333	0.250564
chr2_69169090_69169108_pos_257625	0.250562
chr3_37713743_37713761_pos_321196	0.250556
chr12_11653188_11653206_pos_113752	0.250546
chr6_84753160_84753178_pos_425761	0.250546
chr20_32285818_32285836_pos_289663	0.250545
chr9_91100429_91100447_pos_499713	0.250544
chr3_49482124_49482142_pos_324693	0.250541
chr2_28102460_28102478_pos_246907	0.250532
chr3_169401052_169401070_pos_344064	0.25053
chr16_89523912_89523930_pos_198386	0.250527
chr20_57089806_57089824_pos_295900	0.25052
chr1_203702278_203702296_pos_40027	0.250518
chr17_44786102_44786120_pos_209158	0.250518
chr6_118378298_118378316_pos_430033	0.25051
chr19_33397186_33397204_pos_237401	0.250481
chr13_37448254_37448272_pos_139105	0.25048
chr18_48139514_48139532_pos_227172	0.250476
chr8_124699485_124699503_pos_486093	0.250476
chr1_154715666_154715684_pos_29861	0.250473
chr15_101244078_101244096_pos_184610	0.250471
chr21_43956842_43956860_pos_302516	0.25047
chr6_22826846_22826864_pos_416578	0.250469
chr13_34154376_34154394_pos_138794	0.250466
chr5_57696945_57696963_pos_383163	0.250465
chr21_14989612_14989630_pos_297853	0.250462
chr2_36961698_36961716_pos_249419	0.250452
chr19_5952856_5952874_pos_233705	0.250451
chr22_45549470_45549488_pos_313012	0.250446
chr18_48004160_48004178_pos_227140	0.250445
chr2_101762792_101762810_pos_262121	0.250445
chr7_28626279_28626297_pos_447585	0.250439
chr11_76307536_76307554_pos_99046	0.250436
chr1_198168432_198168450_pos_37666	0.250432
chr2_128362642_128362660_pos_265527	0.250431
chr9_97506574_97506592_pos_501702	0.250429
chr3_187289188_187289206_pos_347962	0.250425
chr16_56913436_56913454_pos_191535	0.250422
chr6_111831732_111831750_pos_428947	0.250419
chr10_92101550_92101568_pos_73513	0.250415
chr15_99707836_99707854_pos_184086	0.250415
chr11_16810508_16810526_pos_88639	0.250409
chr4_9918656_9918674_pos_352953	0.250408
chr21_32095184_32095202_pos_299467	0.250404
chr4_56703513_56703531_pos_358709	0.2504
chr10_86682738_86682756_pos_71514	0.250399
chr12_47276950_47276968_pos_118947	0.250397
chr17_43911606_43911624_pos_208741	0.250397
chr7_133051184_133051202_pos_462250	0.250392
chr4_138054186_138054204_pos_366848	0.250388
chr19_2624625_2624643_pos_232633	0.250384
chr7_106031564_106031582_pos_458361	0.250381
chr14_69685982_69686000_pos_157535	0.250378
chr10_95464996_95465014_pos_74416	0.25037
chr2_54229052_54229070_pos_254359	0.250362
chr3_35692040_35692058_pos_320628	0.250359
chr2_200742034_200742052_pos_275668	0.250357
chr13_50130254_50130272_pos_142205	0.250356
chr8_8668446_8668464_pos_466931	0.250353
chr5_76679460_76679478_pos_386695	0.250348
chr3_152320510_152320528_pos_342335	0.250347
chr3_192871788_192871806_pos_349353	0.250347
chr6_1871960_1871978_pos_409035	0.250343
chr15_83065122_83065140_pos_179113	0.250336
chr9_126144978_126144996_pos_507700	0.25033
chr21_25717753_25717771_pos_298379	0.250326
chr4_64016962_64016980_pos_359142	0.250326
chr7_738888_738906_pos_442247	0.250324
chr3_119671904_119671922_pos_334989	0.250323
chr6_157198664_157198682_pos_438367	0.250321
chr3_53084748_53084766_pos_325563	0.250317
chr7_41046932_41046950_pos_450529	0.250312
chr10_124971326_124971344_pos_82270	0.250309
chr2_217953843_217953861_pos_279129	0.250307
chr22_44026352_44026370_pos_312568	0.250305
chr1_3139850_3139868_pos_661	0.250302
chr2_28361068_28361086_pos_247063	0.250298
chr1_181206824_181206842_pos_35447	0.250272
chr11_32348186_32348204_pos_90745	0.250271
chr6_34807611_34807629_pos_418426	0.250258
chr10_866906_866924_pos_52245	0.250252
chr2_23554316_23554334_pos_245824	0.250252
chr9_94780830_94780848_pos_500748	0.250251
chr15_49903086_49903104_pos_169206	0.250247
chr7_29921534_29921552_pos_447983	0.250245
chr10_72297324_72297342_pos_67441	0.250244
chr4_110128238_110128256_pos_363693	0.250238
chr15_62507688_62507706_pos_171694	0.250231
chr13_44237386_44237404_pos_140955	0.250229
chr3_42053202_42053220_pos_322591	0.250229
chr8_40349255_40349273_pos_475414	0.250225
chr13_29483482_29483500_pos_137231	0.250224
chr7_135201088_135201106_pos_462835	0.250216
chr10_44019912_44019930_pos_62174	0.250215
chr12_50272120_50272138_pos_119860	0.250209
chr11_44659846_44659864_pos_92305	0.250208
chr17_16584509_16584527_pos_203170	0.250206
chr9_131517976_131517994_pos_510279	0.250205
chr2_8479542_8479560_pos_242429	0.250201
chr3_45114234_45114252_pos_323514	0.250194
chr5_124605492_124605510_pos_392943	0.250194
chr13_44382788_44382806_pos_141104	0.250193
chr10_10887322_10887340_pos_54621	0.250191
chr3_120496704_120496722_pos_335271	0.250191
chr10_121099607_121099625_pos_80989	0.250187
chr5_149128152_149128170_pos_399759	0.250184
chr2_66849304_66849322_pos_257151	0.250176
chr3_11590474_11590492_pos_315749	0.250176
chr8_139955717_139955735_pos_489198	0.250176
chr2_16406814_16406832_pos_244577	0.250174
chr11_78352484_78352502_pos_99573	0.250172
chr2_134538794_134538812_pos_266615	0.250171
chr1_84819773_84819791_pos_21888	0.250164
chr10_43671824_43671842_pos_61893	0.250163
chr18_45255574_45255592_pos_226675	0.25016
chr3_70065864_70065882_pos_329574	0.250159
chr2_205706982_205707000_pos_276707	0.250156
chr10_48801232_48801250_pos_62873	0.250154
chr1_111987618_111987636_pos_26465	0.250153
chr13_33722004_33722022_pos_138746	0.250153
chr20_44135606_44135624_pos_292600	0.250148
chr1_6290271_6290289_pos_1146	0.250139
chr1_214327793_214327811_pos_43417	0.250133
chr4_147160936_147160954_pos_369045	0.250131
chr5_142881826_142881844_pos_398237	0.250127
chr18_59469662_59469680_pos_229933	0.250126
chr1_26459338_26459356_pos_8541	0.250124
chr5_39399374_39399392_pos_380695	0.250124
chr14_64218929_64218947_pos_155316	0.250118
chr7_111874222_111874240_pos_459163	0.250117
chr12_124605813_124605831_pos_134345	0.250115
chr1_184143436_184143454_pos_36566	0.250113
chr15_77607667_77607685_pos_178054	0.250108
chr11_111737176_111737194_pos_102834	0.250105
chr13_39597142_39597160_pos_139574	0.250098
chr16_78997132_78997150_pos_195364	0.250095
chr20_11844848_11844866_pos_287364	0.250094
chr1_21902318_21902336_pos_6719	0.250093
chr5_40683035_40683053_pos_380842	0.250092
chr12_2179246_2179264_pos_111173	0.250083
chr15_101455730_101455748_pos_184693	0.250082
chrX_119482720_119482738_pos_517839	0.250082
chr10_110837770_110837788_pos_78594	0.25008
chr1_36170146_36170164_pos_11146	0.250077
chr22_17913090_17913108_pos_304045	0.250073
chr10_34102478_34102496_pos_61054	0.250072
chr1_10788936_10788954_pos_3572	0.250066
chr4_113556489_113556507_pos_364247	0.250065
chr8_102925184_102925202_pos_482855	0.250061
chr8_19135920_19135938_pos_470352	0.250057
chr9_99258356_99258374_pos_502130	0.250057
chrX_154046372_154046390_pos_519284	0.250056
chr6_16519801_16519819_pos_414323	0.25005
chr2_205730456_205730474_pos_276735	0.250043
chr17_77129070_77129088_pos_217073	0.250021
chr1_7471174_7471192_pos_1534	0.25001
chr10_103811128_103811146_pos_76902	0.250002
chr13_37529448_37529466_pos_139131	0.249992
chr6_14884119_14884137_pos_413443	0.249992
chr6_27792330_27792348_pos_417332	0.249988
chr10_102800112_102800130_pos_76443	0.249985
chr17_74276674_74276692_pos_216057	0.249984
chr17_9522310_9522328_pos_201862	0.249979
chr20_57688948_57688966_pos_296378	0.249979
chr6_139372136_139372154_pos_434160	0.249979
chr1_24742368_24742386_pos_7851	0.249974
chr18_59484946_59484964_pos_229955	0.249974
chr2_161077634_161077652_pos_270064	0.249967
chr1_202217734_202217752_pos_38931	0.249965
chr4_8252854_8252872_pos_352770	0.249963
chr12_27200048_27200066_pos_116641	0.249962
chr15_77384900_77384918_pos_177804	0.249962
chr8_127575938_127575956_pos_486980	0.249959
chr7_91408934_91408952_pos_456095	0.249951
chr11_73331224_73331242_pos_98094	0.24995
chr2_45170738_45170756_pos_252484	0.249944
chr3_150184460_150184478_pos_341873	0.249937
chr8_99091737_99091755_pos_481774	0.249936
chr11_122488310_122488328_pos_106597	0.249933
chr14_54688138_54688156_pos_152826	0.249933
chr11_78230678_78230696_pos_99484	0.24993
chr14_90302729_90302747_pos_160923	0.24993
chr17_29108542_29108560_pos_205303	0.249924
chr3_11601618_11601636_pos_315789	0.249921
chr3_45546884_45546902_pos_323589	0.24992
chr6_47242578_47242596_pos_422823	0.249917
chr18_10926944_10926962_pos_221616	0.249915
chr3_113262278_113262296_pos_334004	0.249911
chr11_65151004_65151022_pos_95781	0.249906
chr10_35844200_35844218_pos_61607	0.249903
chr2_13002246_13002264_pos_244213	0.249901
chr1_232554289_232554307_pos_48570	0.249896
chr1_85504684_85504702_pos_22243	0.249895
chr14_89187140_89187158_pos_160562	0.249893
chr13_33494977_33494995_pos_138676	0.249891
chr3_110479848_110479866_pos_333322	0.249886
chr19_30664856_30664874_pos_237188	0.24988
chr3_178665683_178665701_pos_346259	0.24988
chr8_80705856_80705874_pos_479563	0.249877
chr1_167669934_167669952_pos_32611	0.249876
chr12_27616832_27616850_pos_116844	0.249873
chr3_8443410_8443428_pos_314729	0.249873
chr6_56806612_56806630_pos_424114	0.249868
chr10_72637598_72637616_pos_67532	0.249867
chr2_217530650_217530668_pos_278690	0.249865
chr11_68438858_68438876_pos_96857	0.249863
chr2_84920292_84920310_pos_259244	0.249863
chr14_51661024_51661042_pos_151956	0.249861
chr8_54467140_54467158_pos_477279	0.249861
chr5_107464619_107464637_pos_390138	0.24986
chr8_42412190_42412208_pos_475945	0.249858
chr7_2735600_2735618_pos_443104	0.249857
chr5_10457934_10457952_pos_377435	0.249851
chr11_122098000_122098018_pos_106285	0.249842
chr5_172554830_172554848_pos_405916	0.249841
chr10_44952016_44952034_pos_62445	0.249838
chr4_38062802_38062820_pos_355818	0.24983
chr5_178542772_178542790_pos_408261	0.24983
chr22_18114360_18114378_pos_304381	0.249829
chr10_95444880_95444898_pos_74354	0.249827
chr20_50721977_50721995_pos_294912	0.249819
chr8_116801166_116801184_pos_483887	0.249819
chr17_49568152_49568170_pos_210385	0.249813
chr1_31665350_31665368_pos_10062	0.249812
chr7_46937989_46938007_pos_451691	0.249811
chr16_4093870_4093888_pos_185638	0.249804
chr8_40174632_40174650_pos_475375	0.249801
chr13_72651433_72651451_pos_143513	0.249795
chr10_113127994_113128012_pos_79090	0.249793
chr1_66545346_66545364_pos_19680	0.249777
chr2_216536840_216536858_pos_278002	0.249773
chr3_39922054_39922072_pos_322009	0.249773
chr12_6507638_6507656_pos_113287	0.249766
chr11_134120274_134120292_pos_109935	0.24976
chr2_29042652_29042670_pos_247389	0.24976
chr13_98266480_98266498_pos_145762	0.249759
chr6_6749266_6749284_pos_410692	0.249759
chr1_93980616_93980634_pos_23943	0.249756
chr17_57107848_57107866_pos_211778	0.249756
chr6_33634618_33634636_pos_418145	0.249755
chr22_19947896_19947914_pos_304589	0.249747
chr5_132421100_132421118_pos_394690	0.249745
chr6_113763947_113763965_pos_429499	0.249744
chr10_61837605_61837623_pos_64623	0.249742
chr1_115366120_115366138_pos_27213	0.249741
chr15_60400324_60400342_pos_171182	0.249741
chr4_62133501_62133519_pos_359111	0.249729
chr3_52091690_52091708_pos_325247	0.249728
chr9_121954713_121954731_pos_506714	0.249726
chr7_159095150_159095168_pos_466125	0.249725
chr8_128179498_128179516_pos_487311	0.249724
chr3_73555609_73555627_pos_331091	0.249723
chr1_9561658_9561676_pos_2912	0.249714
chr11_27468830_27468848_pos_90337	0.249714
chr2_30422690_30422708_pos_247914	0.249712
chr13_97231946_97231964_pos_145400	0.249707
chr14_77000409_77000427_pos_159744	0.249702
chr3_13451843_13451861_pos_316534	0.2497
chr6_2744542_2744560_pos_409368	0.249698
chr6_12295059_12295077_pos_412274	0.249696
chr8_141146894_141146912_pos_489850	0.249695
chr13_108959334_108959352_pos_146875	0.249692
chr15_52486098_52486116_pos_169675	0.249687
chr6_142816282_142816300_pos_434984	0.249687
chr15_80875774_80875792_pos_178698	0.249686
chr3_9036414_9036432_pos_315114	0.249685
chr8_61708804_61708822_pos_478214	0.249683
chr2_38406886_38406904_pos_250096	0.249682
chr2_28053800_28053818_pos_246894	0.249681
chr7_137902398_137902416_pos_463684	0.249681
chr12_21751596_21751614_pos_115788	0.249679
chr17_21248712_21248730_pos_204723	0.249672
chr2_205547552_205547570_pos_276602	0.249671
chr6_156517390_156517408_pos_437993	0.249665
chr2_217878072_217878090_pos_278952	0.24966
chr7_129859368_129859386_pos_460962	0.249659
chr5_172940425_172940443_pos_406467	0.249656
chr12_53591612_53591630_pos_120730	0.249654
chr8_94227309_94227327_pos_480694	0.249647
chr2_126720190_126720208_pos_265180	0.249641
chr2_24434815_24434833_pos_245987	0.249636
chr1_55750514_55750532_pos_16048	0.249633
chr4_23374598_23374616_pos_354252	0.249632
chr9_131695128_131695146_pos_510530	0.249631
chr1_225474958_225474976_pos_45624	0.249627
chr12_64469076_64469094_pos_122106	0.249627
chrX_129706606_129706624_pos_518110	0.249627
chr1_230248188_230248206_pos_47344	0.249621
chr9_626894_626912_pos_490778	0.249621
chr3_131804754_131804772_pos_339163	0.249614
chr7_137989278_137989296_pos_463790	0.249614
chr22_37896474_37896492_pos_310353	0.24961
chr8_133093526_133093544_pos_488378	0.249608
chr18_23311937_23311955_pos_223840	0.249607
chr10_30056876_30056894_pos_59501	0.249598
chr20_3981244_3981262_pos_285864	0.249592
chr20_3311814_3311832_pos_285631	0.249588
chr8_123616282_123616300_pos_485490	0.249583
chr2_54403430_54403448_pos_254421	0.24958
chr15_58459806_58459824_pos_170783	0.249575
chr16_4402897_4402915_pos_185943	0.249573
chr1_116648300_116648318_pos_27754	0.249568
chr22_50293542_50293560_pos_314004	0.249565
chr1_178564941_178564959_pos_34953	0.249564
chr5_9532920_9532938_pos_377233	0.24956
chr5_66848840_66848858_pos_384695	0.249557
chr1_203646342_203646360_pos_39944	0.249552
chr7_10122839_10122857_pos_444570	0.249541
chr3_30438309_30438327_pos_319805	0.249537
chr3_72694528_72694546_pos_330697	0.249535
chr11_12124002_12124020_pos_86886	0.249532
chr17_7346002_7346020_pos_201109	0.249532
chr6_42128712_42128730_pos_421152	0.249528
chr12_501999_502017_pos_110142	0.249527
chr22_36327072_36327090_pos_309575	0.249527
chr6_158797529_158797547_pos_438935	0.249517
chr1_65170656_65170674_pos_19141	0.249512
chr5_115422838_115422856_pos_391639	0.2495
chr3_15806087_15806105_pos_317244	0.249495
chr15_86571618_86571636_pos_180289	0.249489
chr6_111846969_111846987_pos_428989	0.249488
chr17_29369038_29369056_pos_205405	0.24948
chr13_23506116_23506134_pos_135810	0.249478
chr12_76026829_76026847_pos_123909	0.249471
chr1_41490932_41490950_pos_12535	0.249464
chr1_151143898_151143916_pos_29270	0.249462
chr3_177150738_177150756_pos_345632	0.249455
chr7_116339820_116339838_pos_459669	0.249454
chr2_118668838_118668856_pos_264283	0.249451
chr6_88380240_88380258_pos_426075	0.24945
chrX_69361266_69361284_pos_516632	0.249447
chr19_49392010_49392028_pos_240726	0.249442
chr10_18071666_18071684_pos_56868	0.249434
chr9_130192048_130192066_pos_509535	0.249431
chr3_114092488_114092506_pos_334090	0.249424
chr6_84753472_84753490_pos_425766	0.249421
chr16_81550636_81550654_pos_195641	0.249409
chr16_66483838_66483856_pos_192789	0.249401
chr8_133024203_133024221_pos_488299	0.2494
chr9_131612694_131612712_pos_510363	0.249398
chr19_45574614_45574632_pos_239535	0.249393
chr15_75048112_75048130_pos_177326	0.249387
chr2_218290368_218290386_pos_279334	0.249384
chr10_17428592_17428610_pos_56795	0.249375
chr15_80936568_80936586_pos_178731	0.249373
chr11_96306538_96306556_pos_101741	0.249367
chr20_6770376_6770394_pos_286452	0.249363
chr2_72794364_72794382_pos_258685	0.249359
chrX_17655680_17655698_pos_513383	0.249359
chr11_121671384_121671402_pos_106061	0.249357
chr2_37004250_37004268_pos_249445	0.249357
chr18_48607268_48607286_pos_227442	0.249355
chr8_130000068_130000086_pos_487616	0.249351
chr4_25307742_25307760_pos_354932	0.249339
chr16_12321478_12321496_pos_187207	0.249338
chr1_14259263_14259281_pos_4736	0.249337
chr4_94486520_94486538_pos_362449	0.249335
chr11_73147999_73148017_pos_97856	0.249334
chr12_4136440_4136458_pos_112519	0.249333
chr6_56833638_56833656_pos_424151	0.249331
chr4_52641331_52641349_pos_357522	0.249328
chr2_42828542_42828560_pos_251594	0.249321
chr1_244446004_244446022_pos_51159	0.24931
chr2_240565102_240565120_pos_284792	0.249306
chr14_53963667_53963685_pos_152542	0.249302
chr15_31362052_31362070_pos_165188	0.2493
chr8_140598931_140598949_pos_489535	0.2493
chr10_59337470_59337488_pos_63994	0.24929
chr1_209742650_209742668_pos_42218	0.249276
chr14_50342826_50342844_pos_151557	0.24926
chr3_45003846_45003864_pos_323442	0.249258
chr9_136573880_136573898_pos_511989	0.249254
chr4_41307758_41307776_pos_356493	0.249248
chr9_120735158_120735176_pos_505975	0.249248
chr17_75693038_75693056_pos_216441	0.249241
chr2_42051085_42051103_pos_251390	0.249223
chr19_13975534_13975552_pos_235249	0.249217
chr1_89636271_89636289_pos_22897	0.249213
chr19_44753493_44753511_pos_239179	0.249213
chr12_114393018_114393036_pos_131283	0.249212
chr4_3305736_3305754_pos_351653	0.249202
chr8_133499370_133499388_pos_488695	0.249195
chr13_44303032_44303050_pos_141028	0.249189
chr17_2063876_2063894_pos_199642	0.249186
chr6_13795266_13795284_pos_413094	0.249185
chr1_82920966_82920984_pos_21623	0.249184
chr13_79658797_79658815_pos_144453	0.249184
chr14_59301573_59301591_pos_153927	0.249183
chr12_572041_572059_pos_110267	0.249178
chr5_173962622_173962640_pos_407459	0.249176
chr1_21303084_21303102_pos_6424	0.24917
chr11_45983740_45983758_pos_93019	0.249169
chr5_170392165_170392183_pos_405034	0.249169
chr5_148805791_148805809_pos_399478	0.249164
chr7_21767533_21767551_pos_445830	0.24916
chr10_79388132_79388150_pos_70511	0.249144
chr1_101203092_101203110_pos_25354	0.249142
chr10_29881382_29881400_pos_59387	0.24914
chr2_160326144_160326162_pos_269633	0.249137
chr20_44083508_44083526_pos_292576	0.249133
chr16_53892488_53892506_pos_190717	0.249131
chr11_126348628_126348646_pos_107587	0.249127
chr2_18311552_18311570_pos_244891	0.249126
chr22_19221530_19221548_pos_304418	0.249125
chr11_128172494_128172512_pos_107847	0.249123
chr2_41611016_41611034_pos_251159	0.24912
chr4_1194782_1194800_pos_351201	0.249117
chr11_116454224_116454242_pos_104401	0.249114
chr17_27364214_27364232_pos_204935	0.249114
chr2_216341121_216341139_pos_277948	0.24911
chr3_127780578_127780596_pos_337809	0.249106
chr10_95374939_95374957_pos_74202	0.249098
chr3_184345792_184345810_pos_346757	0.249092
chr6_53058990_53059008_pos_423193	0.249088
chr18_28112387_28112405_pos_224864	0.249086
chr1_167456155_167456173_pos_32504	0.249085
chr8_95668894_95668912_pos_480962	0.249083
chr12_89543750_89543768_pos_125061	0.249082
chr2_203411964_203411982_pos_276116	0.24908
chr4_183129816_183129834_pos_374102	0.249077
chr5_147554590_147554608_pos_399306	0.249077
chr10_114632626_114632644_pos_79841	0.249068
chr21_45420240_45420258_pos_303175	0.249068
chr6_1629394_1629412_pos_408895	0.249067
chr1_110006668_110006686_pos_26078	0.249065
chr9_77157306_77157324_pos_497761	0.249063
chr3_151228881_151228899_pos_342157	0.249061
chr5_124909120_124909138_pos_393318	0.249061
chr12_48146261_48146279_pos_119288	0.249057
chr10_33004504_33004522_pos_60509	0.249056
chr13_29139541_29139559_pos_137031	0.249053
chr1_234869930_234869948_pos_49626	0.249051
chr14_61342678_61342696_pos_154516	0.24905
chr12_5442566_5442584_pos_112913	0.249047
chr5_111563512_111563530_pos_390696	0.249034
chr6_75378330_75378348_pos_424780	0.249029
chr4_111792814_111792832_pos_363814	0.249027
chr3_143970160_143970178_pos_340992	0.249023
chr6_38505152_38505170_pos_420279	0.249022
chr1_12485703_12485721_pos_4452	0.249021
chr12_111445195_111445213_pos_130819	0.249019
chr6_134020710_134020728_pos_432537	0.249018
chr15_26261932_26261950_pos_164611	0.249017
chr7_90625904_90625922_pos_455903	0.249012
chr1_56396774_56396792_pos_16220	0.249011
chr2_36374306_36374324_pos_249114	0.24901
chr7_99340870_99340888_pos_457131	0.249008
chr17_73616546_73616564_pos_215953	0.249
chr9_113557114_113557132_pos_504937	0.248999
chr12_124455065_124455083_pos_134105	0.248995
chr10_110220544_110220562_pos_77770	0.248989
chr19_46371793_46371811_pos_239679	0.248987
chr5_55601197_55601215_pos_382390	0.248985
chr3_194269782_194269800_pos_349776	0.248983
chr6_159390672_159390690_pos_439087	0.248978
chr3_42544928_42544946_pos_322875	0.248975
chr2_176710962_176710980_pos_272548	0.248969
chr9_33130648_33130666_pos_494592	0.248965
chr10_128926983_128927001_pos_83073	0.248956
chr18_28124159_28124177_pos_224891	0.248954
chr3_39389104_39389122_pos_321974	0.24895
chr6_136640774_136640792_pos_433168	0.248948
chr14_64937370_64937388_pos_155629	0.248945
chr2_234290092_234290110_pos_282114	0.248942
chr20_32229240_32229258_pos_289659	0.248936
chr16_16046024_16046042_pos_187734	0.248929
chr16_53087322_53087340_pos_190580	0.248926
chr3_177191480_177191498_pos_345651	0.248926
chr21_25457622_25457640_pos_298352	0.248923
chr11_34330822_34330840_pos_91318	0.248922
chr11_118609296_118609314_pos_105058	0.248917
chr10_98341104_98341122_pos_75212	0.248916
chr12_55745680_55745698_pos_121053	0.248915
chr9_123364534_123364552_pos_507066	0.248913
chr12_111057146_111057164_pos_130734	0.248911
chr9_131659718_131659736_pos_510438	0.248909
chr1_185487141_185487159_pos_37036	0.248904
chr18_46768226_46768244_pos_227067	0.248901
chrX_152844010_152844028_pos_519101	0.248888
chr17_17870065_17870083_pos_203959	0.248886
chr11_68346294_68346312_pos_96744	0.248876
chr7_47500555_47500573_pos_452127	0.248872
chr17_8681176_8681194_pos_201575	0.248868
chr13_22135912_22135930_pos_135613	0.248867
chr2_160471926_160471944_pos_269805	0.248866
chr3_127954598_127954616_pos_337904	0.248863
chr12_98475488_98475506_pos_127534	0.248862
chr1_17633966_17633984_pos_5746	0.248861
chr6_35368828_35368846_pos_418916	0.248857
chr1_23651397_23651415_pos_7400	0.248856
chr4_142353208_142353226_pos_368223	0.248856
chr5_78508572_78508590_pos_386949	0.248852
chr15_25721394_25721412_pos_164513	0.248847
chr5_132389875_132389893_pos_394673	0.248843
chr3_126753546_126753564_pos_337427	0.24884
chr4_121252463_121252481_pos_365117	0.24884
chr3_69360034_69360052_pos_329241	0.248838
chr15_99668644_99668662_pos_184031	0.248836
chr3_72129338_72129356_pos_330450	0.248832
chr5_149060452_149060470_pos_399745	0.248832
chr1_115073902_115073920_pos_27003	0.248828
chr7_2602536_2602554_pos_442929	0.248822
chr8_99806834_99806852_pos_481795	0.248822
chr9_2634332_2634350_pos_491305	0.248818
chr5_173839366_173839384_pos_407216	0.248817
chr8_95945516_95945534_pos_481050	0.248817
chr9_129500236_129500254_pos_509189	0.248817
chr8_101690464_101690482_pos_482246	0.248816
chr9_134691689_134691707_pos_511619	0.248813
chr17_82243199_82243217_pos_219170	0.248808
chr4_173543578_173543596_pos_373487	0.248808
chr10_97518764_97518782_pos_74950	0.248807
chr1_62058784_62058802_pos_18224	0.248806
chr4_142517297_142517315_pos_368311	0.248799
chr19_49211030_49211048_pos_240703	0.248798
chr2_190962048_190962066_pos_274486	0.248793
chr4_24245408_24245426_pos_354623	0.248792
chr11_119091316_119091334_pos_105242	0.248782
chr18_25286253_25286271_pos_224395	0.248781
chr17_42201364_42201382_pos_208045	0.248779
chr14_72888052_72888070_pos_158253	0.248778
chr3_123723754_123723772_pos_336282	0.248778
chr17_57422974_57422992_pos_211989	0.248772
chr11_73158584_73158602_pos_97903	0.248762
chr15_101451632_101451650_pos_184685	0.248753
chr5_89315448_89315466_pos_388780	0.248753
chr6_14711244_14711262_pos_413335	0.24875
chr4_71217712_71217730_pos_359306	0.248748
chr2_27776214_27776232_pos_246792	0.248747
chr13_29507156_29507174_pos_137249	0.248745
chr16_86878958_86878976_pos_197368	0.248737
chr4_79653608_79653626_pos_360834	0.248735
chr1_223707380_223707398_pos_45332	0.248734
chr22_24996785_24996803_pos_305870	0.248734
chr12_124418920_124418938_pos_134046	0.248733
chr16_53092078_53092096_pos_190602	0.248733
chr5_80217844_80217862_pos_387653	0.248729
chr5_17169733_17169751_pos_379016	0.248728
chr11_134041233_134041251_pos_109915	0.248725
chr6_117513736_117513754_pos_429845	0.248715
chr17_83053668_83053686_pos_219451	0.248706
chr10_24091324_24091342_pos_58066	0.248702
chr17_40316760_40316778_pos_207554	0.248702
chr6_136964058_136964076_pos_433277	0.248702
chr9_99357861_99357879_pos_502163	0.248697
chr2_237695559_237695577_pos_283653	0.248691
chr11_86990486_86990504_pos_100661	0.24868
chr1_173429860_173429878_pos_34033	0.248677
chr7_92681666_92681684_pos_456271	0.248676
chr4_5786484_5786502_pos_351903	0.248664
chr5_150320266_150320284_pos_401037	0.248661
chr1_220705773_220705791_pos_44733	0.248657
chr3_141192341_141192359_pos_340439	0.248652
chr7_17233864_17233882_pos_445256	0.248648
chr3_184795589_184795607_pos_347115	0.248641
chr2_54617631_54617649_pos_254829	0.248639
chr11_30352348_30352366_pos_90497	0.248638
chr16_46745719_46745737_pos_189817	0.248637
chr1_157995626_157995644_pos_30646	0.248635
chr6_170280474_170280492_pos_441830	0.248631
chr5_68450363_68450381_pos_385540	0.248622
chr6_52570260_52570278_pos_423059	0.248614
chr4_24858154_24858172_pos_354800	0.248611
chr11_119356636_119356654_pos_105318	0.248606
chr11_2910248_2910266_pos_84732	0.248605
chr21_37710180_37710198_pos_300840	0.248604
chr15_98709098_98709116_pos_183184	0.248602
chr6_148493051_148493069_pos_436122	0.248602
chr1_236883350_236883368_pos_50405	0.2486
chr2_207338888_207338906_pos_277149	0.248598
chr4_52996864_52996882_pos_357784	0.248598
chr3_71498332_71498350_pos_330334	0.248593
chr13_50130890_50130908_pos_142216	0.248592
chr13_110541210_110541228_pos_147931	0.248591
chr2_69153075_69153093_pos_257587	0.248588
chr1_31007756_31007774_pos_9898	0.248581
chr5_116734949_116734967_pos_392013	0.248577
chr10_72073933_72073951_pos_67301	0.248575
chr21_18529372_18529390_pos_298334	0.248575
chr13_39102528_39102546_pos_139232	0.24857
chr3_4772250_4772268_pos_314430	0.248568
chr4_76590576_76590594_pos_360041	0.248562
chr9_91197414_91197432_pos_499802	0.248551
chrX_13013434_13013452_pos_512902	0.248548
chr14_61599190_61599208_pos_154956	0.248539
chr5_173226319_173226337_pos_406602	0.248538
chr10_510426_510444_pos_52072	0.248532
chr6_68640774_68640792_pos_424290	0.248528
chr10_4086171_4086189_pos_53254	0.248522
chr6_142831036_142831054_pos_435025	0.248519
chr7_55178970_55178988_pos_453373	0.248515
chr12_132596084_132596102_pos_134916	0.248512
chr17_80255004_80255022_pos_218460	0.248497
chr7_47485550_47485568_pos_452098	0.248497
chr2_68853162_68853180_pos_257386	0.248495
chrX_149494016_149494034_pos_518914	0.248491
chr9_17824590_17824608_pos_493625	0.248489
chr1_7291730_7291748_pos_1417	0.248486
chr3_159621088_159621106_pos_343295	0.248486
chr12_112192282_112192300_pos_130992	0.248483
chr7_104961347_104961365_pos_458102	0.248482
chr14_35061288_35061306_pos_151065	0.248476
chr8_133220024_133220042_pos_488488	0.248467
chr3_38723702_38723720_pos_321850	0.248464
chr5_67673693_67673711_pos_385123	0.24846
chr2_224271850_224271868_pos_280723	0.248459
chr7_135678902_135678920_pos_462874	0.248457
chr6_34292804_34292822_pos_418246	0.248452
chr18_34595126_34595144_pos_225351	0.248447
chr13_50800574_50800592_pos_142573	0.248445
chr10_73993420_73993438_pos_67960	0.248444
chr13_59346244_59346262_pos_143090	0.248444
chr2_105884026_105884044_pos_262901	0.248444
chr14_71532884_71532902_pos_157817	0.24844
chr5_15103234_15103252_pos_378409	0.24844
chr16_2039552_2039570_pos_185088	0.248439
chr5_172695124_172695142_pos_406077	0.248439
chr6_118533013_118533031_pos_430154	0.248439
chr12_110537002_110537020_pos_130473	0.248437
chr22_17406596_17406614_pos_303785	0.248437
chr7_112986575_112986593_pos_459398	0.248434
chr4_23887410_23887428_pos_354446	0.248431
chr8_103279894_103279912_pos_482921	0.248423
chr17_44841147_44841165_pos_209228	0.248419
chr7_134790382_134790400_pos_462574	0.248419
chr12_104742924_104742942_pos_128162	0.248418
chr9_110556172_110556190_pos_504248	0.248406
chr6_3842710_3842728_pos_409829	0.248405
chr11_96263506_96263524_pos_101712	0.248404
chr12_116068251_116068269_pos_131834	0.248403
chr6_107542294_107542312_pos_427561	0.248401
chrX_107774142_107774160_pos_517428	0.248401
chr3_4512920_4512938_pos_314211	0.248395
chr18_46410932_46410950_pos_226981	0.248392
chr22_30381593_30381611_pos_307683	0.248392
chr11_78768564_78768582_pos_99678	0.248389
chr1_212368166_212368184_pos_42779	0.248378
chr4_173669718_173669736_pos_373557	0.248376
chr6_6596720_6596738_pos_410498	0.248376
chr6_7158484_7158502_pos_411032	0.248376
chr18_2898537_2898555_pos_219879	0.248375
chr20_39745828_39745846_pos_292017	0.248373
chr9_131626348_131626366_pos_510387	0.24837
chr7_44291614_44291632_pos_451187	0.248369
chr10_18313515_18313533_pos_56992	0.248367
chr1_150470616_150470634_pos_29077	0.248365
chr8_119535414_119535432_pos_484477	0.24836
chr9_110078249_110078267_pos_504076	0.248355
chr16_17345201_17345219_pos_187823	0.248351
chr1_203558277_203558295_pos_39798	0.248343
chr10_29728690_29728708_pos_59283	0.248337
chr9_76162908_76162926_pos_497653	0.248323
chr2_47077002_47077020_pos_253857	0.248321
chr13_103017886_103017904_pos_146437	0.248318
chr2_207920538_207920556_pos_277336	0.248316
chr12_20436627_20436645_pos_115599	0.248314
chr22_32797168_32797186_pos_308260	0.248302
chr8_141087466_141087484_pos_489773	0.248301
chr2_110107546_110107564_pos_263654	0.248299
chr9_108776098_108776116_pos_503246	0.248298
chr11_46912572_46912590_pos_93393	0.248292
chr11_117704606_117704624_pos_104720	0.248292
chrX_13669448_13669466_pos_513120	0.248271
chr20_36147850_36147868_pos_290893	0.24827
chr6_38502108_38502126_pos_420273	0.248266
chr12_1643208_1643226_pos_110765	0.248264
chr16_9447321_9447339_pos_186453	0.248259
chr11_19698806_19698824_pos_89431	0.248257
chr10_90931328_90931346_pos_72789	0.248254
chr20_43388461_43388479_pos_292523	0.248254
chr9_642856_642874_pos_490793	0.24825
chr12_113259592_113259610_pos_131094	0.248229
chr20_24998959_24998977_pos_289046	0.248229
chr13_71241136_71241154_pos_143357	0.248227
chr9_88805701_88805719_pos_499208	0.248225
chr14_53779497_53779515_pos_152478	0.248223
chr22_39523611_39523629_pos_311150	0.248215
chr4_7783038_7783056_pos_352259	0.248209
chr20_37327945_37327963_pos_291226	0.248207
chr11_78742756_78742774_pos_99659	0.248206
chr4_118968253_118968271_pos_364605	0.248205
chr9_113456404_113456422_pos_504778	0.248201
chr1_204289539_204289557_pos_40191	0.2482
chr19_6413326_6413344_pos_233964	0.248189
chr9_109903718_109903736_pos_503838	0.248189
chr1_108591264_108591282_pos_25590	0.248182
chr1_184905636_184905654_pos_36907	0.248181
chr8_26077545_26077563_pos_472208	0.248176
chr1_41751383_41751401_pos_12803	0.248175
chr12_3772109_3772127_pos_112429	0.248175
chr8_122819680_122819698_pos_485053	0.248171
chr4_155778588_155778606_pos_371181	0.248152
chr14_23444438_23444456_pos_149522	0.248148
chr6_6687342_6687360_pos_410555	0.248147
chr13_99496834_99496852_pos_146258	0.248145
chr18_48680478_48680496_pos_227508	0.248145
chr1_60924216_60924234_pos_17397	0.248144
chr20_57807562_57807580_pos_296451	0.248144
chr19_45215884_45215902_pos_239363	0.248138
chr11_106950190_106950208_pos_102397	0.248137
chr12_12788366_12788384_pos_114309	0.248137
chr4_25096032_25096050_pos_354885	0.248128
chr1_26321724_26321742_pos_8537	0.248127
chr12_3172401_3172419_pos_111980	0.248121
chr11_20000852_20000870_pos_89724	0.248117
chr17_44146452_44146470_pos_208889	0.248105
chr1_226702543_226702561_pos_46203	0.248104
chr6_17042920_17042938_pos_414684	0.248099
chr15_57497552_57497570_pos_170253	0.248096
chr2_190939085_190939103_pos_274477	0.248095
chr14_24881592_24881610_pos_149742	0.248094
chr16_17396965_17396983_pos_187888	0.248092
chr19_52648560_52648578_pos_241173	0.248091
chr1_227440340_227440358_pos_46468	0.24809
chr10_21513402_21513420_pos_57637	0.248077
chr2_177680478_177680496_pos_272721	0.248074
chr12_116995272_116995290_pos_132096	0.24807
chr2_201979103_201979121_pos_275913	0.248064
chr9_77171168_77171186_pos_497762	0.248064
chr17_45151183_45151201_pos_209472	0.248061
chr7_24702932_24702950_pos_446484	0.248059
chr11_102186594_102186612_pos_102164	0.248055
chr3_188266082_188266100_pos_348387	0.24805
chr10_5548040_5548058_pos_53798	0.248046
chr14_58664055_58664073_pos_153615	0.248042
chr16_10622135_10622153_pos_186612	0.248041
chr2_30514418_30514436_pos_247972	0.248037
chr10_125149252_125149270_pos_82557	0.248029
chr5_138425248_138425266_pos_395939	0.248024
chr10_3828220_3828238_pos_53057	0.248021
chr4_74942832_74942850_pos_359608	0.24802
chr9_76118245_76118263_pos_497638	0.248019
chr12_102756712_102756730_pos_127755	0.248018
chr4_78270276_78270294_pos_360619	0.248018
chr15_45642470_45642488_pos_168504	0.248011
chr14_89429688_89429706_pos_160718	0.248005
chr11_57793016_57793034_pos_94242	0.248004
chr22_24060538_24060556_pos_305309	0.247996
chr16_67489218_67489236_pos_193127	0.247993
chr8_21068350_21068368_pos_470852	0.247987
chr1_154427818_154427836_pos_29774	0.247986
chr9_94780752_94780770_pos_500747	0.24798
chr2_41923196_41923214_pos_251202	0.247977
chr2_27701876_27701894_pos_246710	0.247976
chr5_169742890_169742908_pos_404916	0.247976
chr20_37990872_37990890_pos_291427	0.247974
chr6_52518082_52518100_pos_422993	0.247972
chr2_237270606_237270624_pos_283165	0.247968
chr21_31005196_31005214_pos_299268	0.247959
chr4_154417301_154417319_pos_371016	0.247958
chr6_150687711_150687729_pos_436848	0.247954
chr15_35362482_35362500_pos_165652	0.247948
chr4_173879054_173879072_pos_373681	0.247947
chr10_114401162_114401180_pos_79590	0.247937
chr3_111905088_111905106_pos_333583	0.247936
chr21_31938762_31938780_pos_299441	0.247935
chr3_156389036_156389054_pos_342719	0.24793
chr9_131331502_131331520_pos_510153	0.24793
chr14_74935469_74935487_pos_158874	0.247929
chr8_29064282_29064300_pos_473232	0.247924
chr13_34153684_34153702_pos_138789	0.247921
chr4_125735260_125735278_pos_366187	0.24792
chr3_52525386_52525404_pos_325476	0.247897
chr19_3375250_3375268_pos_232872	0.247891
chr13_29383848_29383866_pos_137106	0.24789
chr18_36464494_36464512_pos_226119	0.247882
chr10_62554822_62554840_pos_65075	0.247879
chr5_82106462_82106480_pos_387896	0.247871
chr1_77669120_77669138_pos_20866	0.247863
chr3_157869136_157869154_pos_343146	0.247863
chr8_6627106_6627124_pos_466720	0.247858
chr8_27908408_27908426_pos_472804	0.247857
chr14_71611001_71611019_pos_157826	0.247854
chr16_17379116_17379134_pos_187865	0.247851
chr8_13458593_13458611_pos_469205	0.24785
chr13_111188609_111188627_pos_148074	0.247847
chr6_1613168_1613186_pos_408795	0.247847
chrX_22300349_22300367_pos_513731	0.24784
chr22_20557474_20557492_pos_304810	0.247838
chr5_151094184_151094202_pos_401607	0.247834
chr2_190629168_190629186_pos_274307	0.247832
chr14_52076590_52076608_pos_152207	0.247831
chr5_15694930_15694948_pos_378513	0.247829
chr8_22415285_22415303_pos_471164	0.247829
chr15_29924898_29924916_pos_164942	0.247828
chr3_193961080_193961098_pos_349534	0.247827
chr4_155495758_155495776_pos_371039	0.247819
chr2_237291768_237291786_pos_283187	0.247815
chr12_122098414_122098432_pos_133293	0.247806
chr11_48063883_48063901_pos_93857	0.247797
chr8_79963563_79963581_pos_479358	0.247797
chr13_75716026_75716044_pos_144077	0.247796
chr20_57689012_57689030_pos_296380	0.24779
chr18_40437565_40437583_pos_226416	0.247777
chr2_16663671_16663689_pos_244740	0.247776
chr10_3539360_3539378_pos_52746	0.247769
chr9_114003890_114003908_pos_505157	0.247764
chr3_122978320_122978338_pos_335696	0.247763
chr3_171390720_171390738_pos_344642	0.247761
chr15_73374772_73374790_pos_176564	0.247759
chr12_65877380_65877398_pos_122583	0.247756
chr4_148047445_148047463_pos_369499	0.247754
chr2_37459850_37459868_pos_249567	0.247752
chr1_6795822_6795840_pos_1305	0.24775
chr1_204108839_204108857_pos_40113	0.24775
chr8_134866284_134866302_pos_489046	0.24775
chr1_55559197_55559215_pos_15918	0.247747
chr3_111967920_111967938_pos_333629	0.24774
chr4_151113964_151113982_pos_369889	0.24774
chr1_183908268_183908286_pos_36412	0.247737
chr8_11692282_11692300_pos_468146	0.247737
chr2_134594530_134594548_pos_266630	0.247733
chr1_214229148_214229166_pos_43293	0.247729
chr4_108115488_108115506_pos_363532	0.247725
chr6_163958266_163958284_pos_440560	0.24772
chr5_31711527_31711545_pos_379232	0.247716
chr15_67081214_67081232_pos_174030	0.247709
chr11_34263546_34263564_pos_91231	0.247707
chr3_102181712_102181730_pos_332691	0.247704
chr9_37938348_37938366_pos_495593	0.247699
chr5_77851455_77851473_pos_386868	0.247697
chr2_105514400_105514418_pos_262759	0.247692
chr20_23967700_23967718_pos_288943	0.247687
chr2_23507078_23507096_pos_245811	0.247682
chr18_48600762_48600780_pos_227430	0.247678
chr12_4280434_4280452_pos_112601	0.247674
chrX_41559994_41560012_pos_515105	0.24767
chr2_68863128_68863146_pos_257397	0.247666
chr19_5036643_5036661_pos_233369	0.247661
chr13_98456480_98456498_pos_145853	0.247658
chr1_226217502_226217520_pos_45912	0.247654
chr10_22437100_22437118_pos_57806	0.247654
chr1_22019249_22019267_pos_6927	0.247641
chr11_115269336_115269354_pos_104160	0.24764
chr16_54115948_54115966_pos_190799	0.247637
chr19_2614090_2614108_pos_232625	0.247631
chr20_57201510_57201528_pos_296006	0.247631
chr2_180983677_180983695_pos_273199	0.247625
chr8_130331256_130331274_pos_487808	0.247619
chr3_37171306_37171324_pos_320885	0.247618
chr1_23576766_23576784_pos_7360	0.247616
chr6_82145178_82145196_pos_425492	0.247615
chr5_124703315_124703333_pos_393134	0.24761
chr19_2181412_2181430_pos_232358	0.247605
chr2_17608564_17608582_pos_244771	0.247603
chr8_60519414_60519432_pos_477833	0.247596
chr5_72282192_72282210_pos_385937	0.247585
chr5_170308412_170308430_pos_405018	0.247583
chr20_24995056_24995074_pos_289029	0.247582
chr2_159609064_159609082_pos_269373	0.247573
chr5_80968029_80968047_pos_387702	0.247572
chr4_99616022_99616040_pos_362856	0.247571
chr8_51652006_51652024_pos_476919	0.247571
chr4_87134294_87134312_pos_361788	0.247568
chr9_84893982_84894000_pos_498468	0.247568
chr12_114444356_114444374_pos_131493	0.247566
chr16_8740942_8740960_pos_186350	0.247562
chr10_79135902_79135920_pos_70079	0.247558
chr1_236812562_236812580_pos_50373	0.247554
chr13_113413778_113413796_pos_148661	0.247553
chr1_35301787_35301805_pos_10982	0.247546
chr6_90131824_90131842_pos_426367	0.247544
chr3_188327648_188327666_pos_348507	0.247543
chr10_86726534_86726552_pos_71619	0.247542
chr13_99496891_99496909_pos_146261	0.24754
chr2_190477984_190478002_pos_274220	0.247538
chr1_178439485_178439503_pos_34908	0.247537
chr20_328048_328066_pos_285125	0.247529
chr9_108891848_108891866_pos_503283	0.247528
chr12_69608286_69608304_pos_123306	0.247521
chr1_153748138_153748156_pos_29600	0.247517
chr4_182212498_182212516_pos_373964	0.247515
chr8_66514772_66514790_pos_478556	0.247508
chr21_41616109_41616127_pos_301877	0.247507
chr6_112279691_112279709_pos_429225	0.247501
chr9_109918100_109918118_pos_503892	0.247498
chr1_245997978_245997996_pos_51829	0.247497
chr8_11942982_11943000_pos_468582	0.247493
chr11_16194144_16194162_pos_88455	0.247492
chr13_31972688_31972706_pos_137918	0.247491
chr11_12269337_12269355_pos_87184	0.247484
chr3_32421710_32421728_pos_320338	0.247483
chr12_47900718_47900736_pos_119211	0.247482
chr15_82196000_82196018_pos_179047	0.247481
chr16_3960788_3960806_pos_185492	0.24748
chr19_18486609_18486627_pos_236576	0.247475
chr3_16357904_16357922_pos_317408	0.247474
chr13_44933014_44933032_pos_141258	0.247473
chr7_5526379_5526397_pos_443801	0.247471
chr10_77390850_77390868_pos_69046	0.247467
chr11_93529382_93529400_pos_101012	0.247458
chr8_118585863_118585881_pos_484394	0.247455
chr8_30546942_30546960_pos_473957	0.247453
chr2_36964882_36964900_pos_249429	0.247452
chr3_124034480_124034498_pos_336375	0.247452
chr1_27752531_27752549_pos_9455	0.247451
chr12_95418244_95418262_pos_127022	0.247448
chr1_232320040_232320058_pos_48320	0.247446
chr11_116900432_116900450_pos_104459	0.247446
chr13_110486238_110486256_pos_147862	0.247445
chr4_150252014_150252032_pos_369822	0.247442
chr12_69534539_69534557_pos_123284	0.24743
chr6_90753776_90753794_pos_426718	0.247422
chr17_38439442_38439460_pos_206753	0.247417
chr8_118469054_118469072_pos_484389	0.247415
chr16_84883352_84883370_pos_196401	0.247401
chr2_214748886_214748904_pos_277711	0.247401
chr10_22647964_22647982_pos_57881	0.247398
chr20_49790334_49790352_pos_294427	0.247398
chr7_964919_964937_pos_442412	0.247397
chr12_85588422_85588440_pos_124687	0.247395
chr5_68252026_68252044_pos_385358	0.247395
chr6_25296858_25296876_pos_416979	0.247395
chr10_17428202_17428220_pos_56793	0.247392
chr17_72540280_72540298_pos_215682	0.247392
chr1_42423673_42423691_pos_13055	0.247388
chr1_230158290_230158308_pos_47241	0.247385
chr4_8177044_8177062_pos_352713	0.247381
chr8_97607434_97607452_pos_481407	0.247381
chr6_35358858_35358876_pos_418886	0.247377
chr8_133526730_133526748_pos_488710	0.247377
chr12_105411614_105411632_pos_128289	0.247373
chr2_237639416_237639434_pos_283533	0.24737
chr9_129965072_129965090_pos_509422	0.24737
chr2_223736108_223736126_pos_280626	0.247363
chr12_104615361_104615379_pos_128038	0.247361
chr11_130369283_130369301_pos_108797	0.247356
chr2_232668104_232668122_pos_281897	0.247354
chrX_13121434_13121452_pos_512976	0.24735
chr1_36273066_36273084_pos_11241	0.247341
chr12_93622588_93622606_pos_126219	0.247336
chr2_168222312_168222330_pos_270816	0.247335
chr10_73646628_73646646_pos_67756	0.24733
chr18_22456244_22456262_pos_223278	0.247329
chr2_74291168_74291186_pos_258959	0.247323
chr15_95464750_95464768_pos_182522	0.247322
chr6_164105585_164105603_pos_440714	0.24732
chr1_206688070_206688088_pos_41211	0.247319
chr5_150603280_150603298_pos_401282	0.247312
chr5_36614710_36614728_pos_380145	0.247311
chr14_59377676_59377694_pos_154126	0.247301
chr16_56813149_56813167_pos_191491	0.247299
chr17_73338512_73338530_pos_215813	0.247297
chr8_60767502_60767520_pos_477925	0.247296
chr2_9213180_9213198_pos_242809	0.247293
chr5_81951232_81951250_pos_387867	0.247293
chr18_61543700_61543718_pos_230041	0.247291
chr5_1128540_1128558_pos_376464	0.247291
chr10_75770890_75770908_pos_68559	0.247284
chr3_27521320_27521338_pos_319119	0.247279
chr16_86741260_86741278_pos_197313	0.247278
chr12_93894714_93894732_pos_126533	0.247272
chr13_110341400_110341418_pos_147616	0.247272
chr9_83560386_83560404_pos_498304	0.247265
chr6_158061034_158061052_pos_438723	0.247262
chr17_82599526_82599544_pos_219312	0.247256
chr15_70741957_70741975_pos_175627	0.247242
chr21_32519748_32519766_pos_299631	0.247241
chr13_51236060_51236078_pos_142637	0.24724
chr13_32046620_32046638_pos_137957	0.247234
chr9_109737554_109737572_pos_503603	0.247228
chr13_48874272_48874290_pos_141926	0.247226
chr12_4143080_4143098_pos_112522	0.247225
chr12_108446896_108446914_pos_129302	0.247223
chr11_1939258_1939276_pos_84284	0.247222
chr20_24996313_24996331_pos_289039	0.247221
chr3_125044912_125044930_pos_336978	0.247215
chr7_104945410_104945428_pos_458087	0.247212
chr2_16332922_16332940_pos_244512	0.247211
chr3_99928810_99928828_pos_332305	0.247204
chr20_4726779_4726797_pos_286066	0.247198
chr5_139267832_139267850_pos_396366	0.247195
chr3_178507914_178507932_pos_346236	0.247191
chr10_49225300_49225318_pos_63013	0.247183
chr11_2532989_2533007_pos_84460	0.247181
chr12_3207928_3207946_pos_112083	0.247176
chr6_63476620_63476638_pos_424264	0.247176
chr11_128549525_128549543_pos_108266	0.247174
chr13_23559410_23559428_pos_135921	0.247169
chr4_99679292_99679310_pos_362890	0.247164
chr2_207065296_207065314_pos_276949	0.247161
chr7_30888935_30888953_pos_448368	0.24716
chr2_168518778_168518796_pos_270959	0.247154
chr10_16996742_16996760_pos_56569	0.247146
chr20_41155004_41155022_pos_292233	0.247135
chr14_68749853_68749871_pos_156874	0.247133
chr3_62183266_62183284_pos_327363	0.247133
chr14_35385675_35385693_pos_151162	0.24713
chr5_96699674_96699692_pos_389561	0.247126
chr6_118287707_118287725_pos_429943	0.247124
chr7_36191218_36191236_pos_449818	0.24712
chr16_10922006_10922024_pos_186687	0.247119
chr22_29004243_29004261_pos_307209	0.247118
chr11_76624975_76624993_pos_99186	0.247109
chr6_40998790_40998808_pos_420601	0.247107
chr13_23790186_23790204_pos_136029	0.247105
chr3_184786568_184786586_pos_347108	0.247098
chr3_40781020_40781038_pos_322188	0.247096
chr14_92959319_92959337_pos_161737	0.247095
chr12_27592780_27592798_pos_116821	0.247083
chr4_173652363_173652381_pos_373538	0.247081
chr4_159498844_159498862_pos_372137	0.247077
chr13_106622440_106622458_pos_146675	0.247072
chr11_47573130_47573148_pos_93696	0.247067
chr12_12787474_12787492_pos_114303	0.247065
chr15_98713888_98713906_pos_183186	0.247064
chrX_15597596_15597614_pos_513197	0.247064
chr6_25133643_25133661_pos_416951	0.247061
chr4_158090566_158090584_pos_371453	0.24706
chr2_64650926_64650944_pos_256367	0.247059
chr9_93525616_93525634_pos_500579	0.247058
chr6_35181490_35181508_pos_418719	0.247055
chr4_53011719_53011737_pos_357802	0.247048
chr4_152047602_152047620_pos_370402	0.247047
chr22_40533966_40533984_pos_311392	0.247046
chr5_113202502_113202520_pos_391326	0.247046
chr1_41847919_41847937_pos_12844	0.247042
chr6_111730120_111730138_pos_428826	0.247041
chr10_90917227_90917245_pos_72722	0.247038
chr2_224909881_224909899_pos_280742	0.247032
chr2_233470112_233470130_pos_282063	0.247028
chr5_150630186_150630204_pos_401351	0.247026
chr14_105199222_105199240_pos_164171	0.247001
chr1_115593238_115593256_pos_27281	0.246998
chr3_64728724_64728742_pos_327787	0.246988
chr2_32842430_32842448_pos_248482	0.246981
chr16_58103140_58103158_pos_192025	0.24698
chr10_63766860_63766878_pos_65485	0.246977
chr10_60296319_60296337_pos_64257	0.246976
chr2_128348226_128348244_pos_265517	0.246976
chr3_29512866_29512884_pos_319522	0.246975
chr14_72781920_72781938_pos_158152	0.246972
chr5_41457006_41457024_pos_381047	0.246967
chr7_130941812_130941830_pos_461379	0.246967
chr2_113886792_113886810_pos_264196	0.246965
chr15_89828833_89828851_pos_180795	0.246963
chr11_12689292_12689310_pos_87465	0.246962
chr3_142968748_142968766_pos_340867	0.246958
chr2_219478022_219478040_pos_279647	0.246951
chr11_117625608_117625626_pos_104699	0.246949
chr7_6162476_6162494_pos_444113	0.246945
chr15_40343774_40343792_pos_167392	0.246943
chr9_134403360_134403378_pos_511412	0.246942
chr5_34609280_34609298_pos_379944	0.246937
chr15_94582667_94582685_pos_182243	0.246936
chr17_44960924_44960942_pos_209280	0.246929
chr10_110270288_110270306_pos_77814	0.246928
chr6_168541544_168541562_pos_441496	0.246927
chr7_6266526_6266544_pos_444267	0.246927
chr6_167777952_167777970_pos_441286	0.246926
chr8_94287203_94287221_pos_480770	0.246923
chr1_25700688_25700706_pos_8154	0.246922
chr1_36183662_36183680_pos_11175	0.246921
chr9_95450844_95450862_pos_501337	0.246915
chr7_69366056_69366074_pos_453733	0.24691
chr7_47342936_47342954_pos_451932	0.246907
chr8_8888906_8888924_pos_467025	0.246905
chr12_103626778_103626796_pos_127782	0.246899
chr12_120242446_120242464_pos_132603	0.246894
chr17_3641282_3641300_pos_200341	0.246894
chr22_33776806_33776824_pos_308691	0.246883
chr15_81575598_81575616_pos_178931	0.246882
chr1_169338584_169338602_pos_33275	0.246875
chr20_10806001_10806019_pos_287191	0.246871
chr10_63712476_63712494_pos_65451	0.24687
chr5_41407014_41407032_pos_381005	0.246869
chr2_18526130_18526148_pos_244991	0.246863
chr2_64406489_64406507_pos_256315	0.246859
chr4_52647644_52647662_pos_357535	0.246859
chr5_173278852_173278870_pos_406870	0.246858
chr11_19849316_19849334_pos_89543	0.246857
chr7_17987346_17987364_pos_445407	0.246856
chr2_119595704_119595722_pos_264488	0.246855
chr5_142721244_142721262_pos_397992	0.246847
chr10_61898560_61898578_pos_64669	0.246844
chr3_125161016_125161034_pos_337113	0.24684
chr10_70295592_70295610_pos_66312	0.246839
chr1_206659488_206659506_pos_41130	0.246822
chr18_2636438_2636456_pos_219690	0.246811
chr11_61150070_61150088_pos_94524	0.246809
chr9_70049376_70049394_pos_496941	0.246805
chr16_87785130_87785148_pos_197791	0.246802
chr12_93335848_93335866_pos_126074	0.246801
chr8_101109408_101109426_pos_482140	0.246801
chr1_42423555_42423573_pos_13053	0.246799
chr1_164786116_164786134_pos_32073	0.246798
chr5_56523964_56523982_pos_382762	0.246787
chr1_206728670_206728688_pos_41336	0.246781
chr5_142814305_142814323_pos_398150	0.246781
chr1_54499970_54499988_pos_15536	0.246775
chr16_7428090_7428108_pos_186331	0.246772
chr6_14882940_14882958_pos_413437	0.246766
chr8_17686154_17686172_pos_469738	0.246764
chr2_173554750_173554768_pos_271981	0.246756
chr13_22424963_22424981_pos_135624	0.24675
chr13_75326742_75326760_pos_143797	0.246739
chr1_55332898_55332916_pos_15849	0.246738
chr12_12183090_12183108_pos_114170	0.246732
chr11_19670618_19670636_pos_89384	0.246731
chr2_239240198_239240216_pos_284298	0.246726
chr8_61096252_61096270_pos_478160	0.246726
chr16_25060945_25060963_pos_188933	0.246725
chr4_151688945_151688963_pos_370110	0.246715
chr15_44599123_44599141_pos_168424	0.24671
chr10_31395874_31395892_pos_60075	0.246698
chr6_155143048_155143066_pos_437827	0.246697
chr2_28398629_28398647_pos_247099	0.246693
chr1_55318275_55318293_pos_15837	0.246692
chr4_159202976_159202994_pos_371913	0.246691
chr15_82799304_82799322_pos_179052	0.246689
chr5_148808092_148808110_pos_399501	0.246688
chr10_95474646_95474664_pos_74446	0.246687
chr21_43702600_43702618_pos_302449	0.246684
chr1_115411798_115411816_pos_27228	0.246676
chr2_20515042_20515060_pos_245503	0.246662
chr15_77064656_77064674_pos_177676	0.246646
chr14_61609010_61609028_pos_154970	0.246645
chr3_48548840_48548858_pos_324444	0.24664
chr5_58089098_58089116_pos_383349	0.246631
chr8_121600602_121600620_pos_484881	0.246623
chr10_90987234_90987252_pos_72879	0.246621
chr15_63350367_63350385_pos_172489	0.24662
chr6_156021810_156021828_pos_437968	0.246614
chr18_48863642_48863660_pos_227682	0.24661
chr21_41616254_41616272_pos_301878	0.246608
chr10_101969669_101969687_pos_75936	0.246606
chr11_8157052_8157070_pos_85327	0.246606
chr7_1534014_1534032_pos_442517	0.246606
chr3_29525792_29525810_pos_319552	0.246604
chr1_64568294_64568312_pos_18957	0.246602
chr20_51495512_51495530_pos_295140	0.246602
chr15_85617965_85617983_pos_180037	0.246593
chr4_76821846_76821864_pos_360365	0.246586
chr18_75227528_75227546_pos_231232	0.246582
chr17_57052055_57052073_pos_211731	0.246579
chr1_235022610_235022628_pos_49860	0.246577
chr2_173152229_173152247_pos_271892	0.246577
chr9_131423486_131423504_pos_510250	0.246576
chr8_124606759_124606777_pos_485997	0.24657
chr18_22400230_22400248_pos_223206	0.246568
chr4_78657102_78657120_pos_360717	0.246562
chr22_27124828_27124846_pos_306355	0.24656
chr10_124733310_124733328_pos_82178	0.246557
chr2_38265213_38265231_pos_250084	0.246537
chr11_2100354_2100372_pos_84324	0.246533
chr18_7982700_7982718_pos_220923	0.246527
chr3_71226010_71226028_pos_330030	0.246526
chr15_70324055_70324073_pos_175469	0.24652
chr5_59589114_59589132_pos_383805	0.246518
chr20_49569872_49569890_pos_294280	0.246514
chr8_10410370_10410388_pos_467483	0.246514
chr6_147974512_147974530_pos_435961	0.24651
chr11_128488168_128488186_pos_108155	0.246509
chr2_151716884_151716902_pos_268126	0.246496
chr13_112843570_112843588_pos_148450	0.246491
chr4_15145706_15145724_pos_353577	0.246487
chr16_89354080_89354098_pos_198314	0.246484
chr12_106840372_106840390_pos_129118	0.246482
chr4_113605136_113605154_pos_364294	0.246481
chr1_204292892_204292910_pos_40193	0.246476
chr17_49252556_49252574_pos_210300	0.246476
chr9_110193051_110193069_pos_504233	0.246475
chr4_111944007_111944025_pos_363820	0.246474
chr20_51354472_51354490_pos_295024	0.246466
chr20_49183750_49183768_pos_294179	0.246458
chr1_61242207_61242225_pos_17806	0.246454
chr14_24403408_24403426_pos_149659	0.246454
chr22_24407212_24407230_pos_305606	0.24644
chrX_119734978_119734996_pos_517880	0.246428
chr1_54581660_54581678_pos_15601	0.246412
chr6_148295698_148295716_pos_436014	0.246403
chr16_73407096_73407114_pos_194519	0.246402
chr3_194870850_194870868_pos_350217	0.246386
chr19_17143572_17143590_pos_236189	0.246373
chrX_40867205_40867223_pos_514985	0.246373
chr3_171283649_171283667_pos_344516	0.246366
chr14_53779370_53779388_pos_152474	0.246365
chr19_17129611_17129629_pos_236155	0.246361
chr10_76775087_76775105_pos_68921	0.246354
chr4_128389686_128389704_pos_366465	0.246353
chr22_17368912_17368930_pos_303711	0.246352
chr3_37715254_37715272_pos_321197	0.246349
chr6_90677616_90677634_pos_426691	0.246349
chr2_64263410_64263428_pos_256221	0.246346
chr15_47946122_47946140_pos_168789	0.246344
chr3_156762902_156762920_pos_342875	0.246344
chr10_93212208_93212226_pos_73689	0.246343
chr6_6886034_6886052_pos_410782	0.246343
chr6_150127328_150127346_pos_436502	0.246342
chr2_239114212_239114230_pos_284240	0.24634
chr2_19806352_19806370_pos_245306	0.246337
chr2_159183450_159183468_pos_269245	0.246334
chr4_56663020_56663038_pos_358659	0.24633
chr8_41505732_41505750_pos_475698	0.24633
chr11_125346050_125346068_pos_107235	0.246329
chr3_177300332_177300350_pos_345686	0.246329
chr2_100018814_100018832_pos_261284	0.246327
chr1_226403664_226403682_pos_46016	0.246324
chr15_91694230_91694248_pos_181362	0.246323
chr17_50204324_50204342_pos_210877	0.246323
chr6_12401529_12401547_pos_412316	0.246319
chr4_118957874_118957892_pos_364589	0.246318
chr3_24714074_24714092_pos_318648	0.246313
chr9_97504346_97504364_pos_501691	0.246312
chr8_144307212_144307230_pos_490452	0.246309
chr5_178545420_178545438_pos_408270	0.24629
chr9_33329494_33329512_pos_494741	0.246288
chr17_65564975_65564993_pos_214340	0.246283
chr1_156773336_156773354_pos_30563	0.246277
chr19_2204360_2204378_pos_232390	0.246275
chr15_92033912_92033930_pos_181790	0.246265
chr6_40999796_40999814_pos_420608	0.246265
chr21_45387260_45387278_pos_303133	0.246264
chr5_173277553_173277571_pos_406852	0.246257
chr2_215831500_215831518_pos_277897	0.246255
chr7_17772526_17772544_pos_445363	0.24625
chr6_162467640_162467658_pos_439650	0.246249
chr8_140693818_140693836_pos_489613	0.246245
chr4_76587169_76587187_pos_360013	0.246244
chr17_41752514_41752532_pos_207868	0.246238
chr3_171393366_171393384_pos_344651	0.24623
chr9_18721446_18721464_pos_493817	0.246224
chr3_30689564_30689582_pos_320039	0.246223
chr10_4309168_4309186_pos_53391	0.246221
chr3_4826538_4826556_pos_314481	0.246218
chr4_110194050_110194068_pos_363717	0.246213
chr1_43206813_43206831_pos_13242	0.246211
chr10_97763132_97763150_pos_75101	0.246211
chr7_50641660_50641678_pos_452730	0.24621
chr6_35727035_35727053_pos_419145	0.246207
chr9_93231280_93231298_pos_500519	0.2462
chr10_29254838_29254856_pos_58924	0.246197
chr4_15378310_15378328_pos_353653	0.246194
chr5_171442392_171442410_pos_405205	0.246194
chr3_65967571_65967589_pos_328367	0.24619
chr17_37512882_37512900_pos_206613	0.246185
chr21_44966827_44966845_pos_302779	0.246185
chr9_70407250_70407268_pos_497010	0.246183
chr2_237665005_237665023_pos_283576	0.246181
chr7_117124946_117124964_pos_460030	0.246173
chr22_37863514_37863532_pos_310334	0.246172
chr8_140059284_140059302_pos_489237	0.246172
chr18_76451380_76451398_pos_231381	0.246171
chr1_27572860_27572878_pos_9290	0.24617
chr6_80143538_80143556_pos_425121	0.246167
chr3_71390425_71390443_pos_330196	0.246161
chr7_30175420_30175438_pos_448035	0.24616
chr11_130050454_130050472_pos_108711	0.246155
chr12_62256560_62256578_pos_121755	0.246155
chr2_222912354_222912372_pos_280464	0.246151
chr6_31142466_31142484_pos_417846	0.246149
chr20_4045910_4045928_pos_285869	0.246141
chr8_30279868_30279886_pos_473622	0.246135
chr8_80701616_80701634_pos_479562	0.246133
chr12_46473786_46473804_pos_118654	0.246131
chr7_116949176_116949194_pos_459965	0.24613
chr10_119395364_119395382_pos_80730	0.246128
chr9_130869356_130869374_pos_509833	0.246124
chr7_105244941_105244959_pos_458232	0.246123
chr4_8395025_8395043_pos_352889	0.24612
chr3_114585868_114585886_pos_334251	0.246118
chr4_48668556_48668574_pos_357270	0.246115
chr6_118538064_118538082_pos_430172	0.2461
chr3_18295114_18295132_pos_318048	0.246088
chr11_86696292_86696310_pos_100497	0.246087
chr4_128591728_128591746_pos_366591	0.246087
chr6_148461075_148461093_pos_436111	0.246083
chr15_62995252_62995270_pos_172131	0.246078
chr6_107105556_107105574_pos_427427	0.246073
chr1_162004072_162004090_pos_31246	0.246069
chr1_61086342_61086360_pos_17590	0.246066
chr4_151284832_151284850_pos_369956	0.246065
chr16_65520436_65520454_pos_192561	0.246064
chr3_157442982_157443000_pos_343125	0.246064
chr3_73351319_73351337_pos_330917	0.246057
chr2_33220194_33220212_pos_248816	0.246052
chr12_27556082_27556100_pos_116795	0.246051
chr4_94488944_94488962_pos_362451	0.24605
chr1_204431546_204431564_pos_40299	0.246046
chr15_71083612_71083630_pos_175729	0.246045
chr2_201126846_201126864_pos_275762	0.246045
chr5_10702297_10702315_pos_377565	0.246039
chr14_67446885_67446903_pos_155829	0.246038
chr2_173791684_173791702_pos_272015	0.246037
chr5_172534000_172534018_pos_405894	0.246031
chr17_50515354_50515372_pos_211012	0.24603
chr12_11766120_11766138_pos_113907	0.246029
chr17_76421086_76421104_pos_216745	0.246029
chr20_44637538_44637556_pos_292976	0.246029
chr4_155672704_155672722_pos_371126	0.246029
chr3_102699236_102699254_pos_332726	0.246028
chr2_84889052_84889070_pos_259231	0.246027
chr3_66505518_66505536_pos_328868	0.246025
chr4_142818733_142818751_pos_368357	0.246023
chr1_156689730_156689748_pos_30528	0.246018
chr2_24435266_24435284_pos_245990	0.246017
chr1_150160586_150160604_pos_28990	0.246016
chr3_64760979_64760997_pos_327812	0.246013
chr4_122576428_122576446_pos_365250	0.246007
chr11_130823088_130823106_pos_109393	0.246004
chr20_14334448_14334466_pos_287500	0.246003
chr3_58136202_58136220_pos_326694	0.246003
chr3_102737196_102737214_pos_332753	0.246001
chr11_44125754_44125772_pos_92138	0.24599
chr2_18721646_18721664_pos_245051	0.245987
chr12_46677927_46677945_pos_118816	0.24598
chr2_160215648_160215666_pos_269482	0.245972
chr4_95193513_95193531_pos_362577	0.245972
chr10_122204878_122204896_pos_81486	0.24597
chr22_35332842_35332860_pos_308905	0.245968
chrX_47644214_47644232_pos_515486	0.245965
chr3_69541510_69541528_pos_329304	0.245963
chr1_42259601_42259619_pos_12962	0.24596
chr12_123132124_123132142_pos_133672	0.24596
chr4_37989777_37989795_pos_355760	0.245947
chr5_155299840_155299858_pos_402637	0.245944
chr8_132552742_132552760_pos_488147	0.245939
chr15_91866078_91866096_pos_181475	0.245936
chr8_94286852_94286870_pos_480763	0.245936
chr14_59194655_59194673_pos_153798	0.245931
chr3_190044464_190044482_pos_348887	0.245925
chr2_148615481_148615499_pos_267890	0.245924
chr5_168006764_168006782_pos_404312	0.245913
chr6_113596122_113596140_pos_429423	0.24591
chr2_71282144_71282162_pos_258162	0.245908
chr22_33659700_33659718_pos_308650	0.245906
chr1_202292502_202292520_pos_38976	0.245895
chr21_46570285_46570303_pos_303618	0.245895
chr15_57589378_57589396_pos_170421	0.245886
chr6_81668800_81668818_pos_425263	0.245886
chr8_94146846_94146864_pos_480662	0.245886
chr2_62380986_62381004_pos_255903	0.245877
chr1_76337226_76337244_pos_20806	0.245876
chr9_95018486_95018504_pos_501140	0.24587
chr6_106103512_106103530_pos_427373	0.245866
chr18_56083538_56083556_pos_228815	0.24586
chr1_172380910_172380928_pos_33897	0.245858
chr7_75938118_75938136_pos_454870	0.245858
chr6_136644332_136644350_pos_433172	0.245848
chr17_29625148_29625166_pos_205466	0.245841
chr4_112127718_112127736_pos_363875	0.245841
chr9_97374928_97374946_pos_501669	0.245832
chr10_78398574_78398592_pos_69368	0.24583
chr11_128569054_128569072_pos_108308	0.24583
chr5_60341328_60341346_pos_383877	0.245828
chr1_83930714_83930732_pos_21719	0.245825
chr4_140047544_140047562_pos_367497	0.245824
chr10_11110668_11110686_pos_54839	0.245821
chr14_89428076_89428094_pos_160714	0.245821
chr10_124684031_124684049_pos_82056	0.245805
chr17_76390068_76390086_pos_216705	0.245803
chr10_12485276_12485294_pos_55356	0.245799
chr1_100795164_100795182_pos_25215	0.245797
chr11_128334856_128334874_pos_107952	0.245794
chr11_35099042_35099060_pos_91448	0.245793
chr1_93566605_93566623_pos_23685	0.245792
chr2_150082347_150082365_pos_267973	0.245789
chr6_138429070_138429088_pos_433603	0.245785
chr13_71731084_71731102_pos_143453	0.245781
chr13_20826356_20826374_pos_135334	0.245779
chr5_136014854_136014872_pos_395376	0.24577
chr4_61539579_61539597_pos_359058	0.245769
chr3_149460228_149460246_pos_341520	0.245768
chr7_4665874_4665892_pos_443434	0.245765
chr12_110699985_110700003_pos_130595	0.245757
chr2_179678196_179678214_pos_273156	0.245756
chr22_24100010_24100028_pos_305367	0.245756
chr10_29681320_29681338_pos_59237	0.245755
chr8_143594180_143594198_pos_490316	0.245753
chr13_28350086_28350104_pos_136647	0.245746
chr8_8669798_8669816_pos_466933	0.245745
chr9_105206772_105206790_pos_502555	0.245744
chr15_74322754_74322772_pos_177056	0.245743
chr12_124500926_124500944_pos_134173	0.245739
chr5_61631519_61631537_pos_384024	0.245739
chr10_6176754_6176772_pos_54065	0.245737
chr5_125411384_125411402_pos_393531	0.245737
chr20_1828666_1828684_pos_285351	0.245732
chr15_38898130_38898148_pos_166795	0.245731
chr6_16337146_16337164_pos_414069	0.245731
chr1_217141082_217141100_pos_43968	0.24572
chr1_56446862_56446880_pos_16295	0.245719
chr6_24981156_24981174_pos_416878	0.245719
chr6_125670858_125670876_pos_431393	0.245719
chr20_31675472_31675490_pos_289491	0.245715
chr2_200713114_200713132_pos_275656	0.245714
chr14_77884140_77884158_pos_160073	0.245711
chr3_188769990_188770008_pos_348748	0.24571
chr10_129281078_129281096_pos_83169	0.245707
chr6_157804734_157804752_pos_438596	0.245705
chr2_39434542_39434560_pos_250285	0.245703
chr14_75778784_75778802_pos_159269	0.245702
chr10_77195272_77195290_pos_68983	0.245698
chr1_60887216_60887234_pos_17339	0.245694
chr10_33413262_33413280_pos_60859	0.24569
chr3_16484362_16484380_pos_317513	0.245688
chr8_123687772_123687790_pos_485622	0.245686
chr8_47525278_47525296_pos_476285	0.245681
chr1_201381312_201381330_pos_38231	0.245677
chr17_41666456_41666474_pos_207852	0.245677
chr8_10591447_10591465_pos_467518	0.245675
chr5_6721809_6721827_pos_377081	0.245668
chr2_176398825_176398843_pos_272411	0.245667
chr10_77182918_77182936_pos_68981	0.245661
chr9_130860900_130860918_pos_509824	0.24566
chr10_112954044_112954062_pos_78855	0.245653
chr10_91251722_91251740_pos_73056	0.245649
chr22_17380890_17380908_pos_303780	0.245632
chr7_112391268_112391286_pos_459293	0.245628
chr4_76997620_76997638_pos_360459	0.245621
chr15_51726394_51726412_pos_169456	0.245616
chr21_32521491_32521509_pos_299644	0.245613
chr6_53264157_53264175_pos_423238	0.245613
chr9_14340698_14340716_pos_493159	0.245607
chr1_94883960_94883978_pos_24499	0.245601
chr8_120204615_120204633_pos_484575	0.245598
chr11_86737866_86737884_pos_100499	0.245594
chr9_136091748_136091766_pos_511820	0.245591
chr1_165452998_165453016_pos_32231	0.245589
chr2_30253113_30253131_pos_247631	0.245589
chr19_34232702_34232720_pos_237482	0.245578
chr1_214111836_214111854_pos_43247	0.24557
chr3_172675780_172675798_pos_345431	0.245564
chr14_35416224_35416242_pos_151187	0.24556
chr19_30718833_30718851_pos_237205	0.245559
chr11_119782392_119782410_pos_105548	0.245557
chr17_63675470_63675488_pos_213833	0.245552
chr20_47383134_47383152_pos_293599	0.245549
chr15_91927104_91927122_pos_181625	0.245537
chr2_128500516_128500534_pos_265603	0.245537
chr2_188940257_188940275_pos_273885	0.245531
chr15_67771694_67771712_pos_174252	0.245509
chr5_38591421_38591439_pos_380573	0.245502
chr22_27577268_27577286_pos_306510	0.245501
chr6_3211934_3211952_pos_409594	0.245501
chr9_86741524_86741542_pos_498636	0.245501
chr6_135938718_135938736_pos_432938	0.245499
chr8_12766688_12766706_pos_468617	0.245492
chr10_97454889_97454907_pos_74909	0.245489
chr15_64690213_64690231_pos_172884	0.245484
chr14_68140531_68140549_pos_155949	0.245476
chr6_16258364_16258382_pos_413962	0.24547
chr6_113458836_113458854_pos_429367	0.245468
chr15_95458796_95458814_pos_182509	0.245466
chr14_93045306_93045324_pos_161832	0.245465
chr12_83472774_83472792_pos_124655	0.245464
chr2_216884045_216884063_pos_278356	0.245459
chr1_232592210_232592228_pos_48681	0.245456
chr1_54578082_54578100_pos_15594	0.245454
chr1_158999898_158999916_pos_30799	0.245448
chr11_30150866_30150884_pos_90478	0.245447
chr7_16741148_16741166_pos_445195	0.24544
chr16_4246956_4246974_pos_185783	0.245439
chr3_141071320_141071338_pos_340357	0.245435
chr10_101897940_101897958_pos_75876	0.245427
chr15_90819596_90819614_pos_181257	0.245426
chr6_113564828_113564846_pos_429414	0.245421
chr17_60143046_60143064_pos_213108	0.245419
chr5_142837382_142837400_pos_398179	0.245414
chr20_25230196_25230214_pos_289199	0.24541
chr17_40072466_40072484_pos_207327	0.245402
chr8_41671294_41671312_pos_475761	0.245401
chr18_9742336_9742354_pos_221207	0.245398
chr11_123305322_123305340_pos_106827	0.245397
chr11_26827869_26827887_pos_90049	0.245396
chr1_116917524_116917542_pos_27874	0.245392
chr17_38464777_38464795_pos_206794	0.245389
chr1_17601888_17601906_pos_5721	0.245387
chr19_5687266_5687284_pos_233559	0.245381
chr7_104946507_104946525_pos_458089	0.245365
chr2_223538393_223538411_pos_280583	0.245364
chr14_91922578_91922596_pos_161490	0.245362
chr2_108933002_108933020_pos_263239	0.245362
chr11_11535771_11535789_pos_86407	0.24536
chr22_45564817_45564835_pos_313035	0.24536
chr12_93879772_93879790_pos_126504	0.245359
chr4_155672446_155672464_pos_371122	0.245351
chr2_143521555_143521573_pos_267052	0.245349
chr8_28777830_28777848_pos_473122	0.245349
chr17_2412948_2412966_pos_200074	0.245344
chr8_133040220_133040238_pos_488328	0.245344
chr1_117609750_117609768_pos_28032	0.245342
chr4_138223239_138223257_pos_366872	0.245341
chr12_47745812_47745830_pos_119025	0.24534
chr1_230171448_230171466_pos_47253	0.245339
chr12_93805772_93805790_pos_126379	0.245339
chr18_13406200_13406218_pos_222221	0.245338
chr13_46615970_46615988_pos_141460	0.245335
chr18_55779351_55779369_pos_228655	0.245333
chr12_67720370_67720388_pos_122867	0.245329
chr22_41575224_41575242_pos_311713	0.245328
chr5_135242460_135242478_pos_395158	0.245328
chr14_23175954_23175972_pos_149355	0.245323
chrX_48046190_48046208_pos_515532	0.24532
chr11_12863634_12863652_pos_87755	0.245315
chr17_1001390_1001408_pos_198930	0.245309
chr8_81370172_81370190_pos_479824	0.245305
chr9_33181137_33181155_pos_494670	0.245305
chr5_151670208_151670226_pos_401834	0.245302
chr1_101299311_101299329_pos_25442	0.245296
chr15_36807992_36808010_pos_166086	0.245291
chr6_6738526_6738544_pos_410644	0.245289
chr15_35308988_35309006_pos_165633	0.245282
chr3_105785958_105785976_pos_332849	0.245275
chr12_20482650_20482668_pos_115652	0.245273
chr1_162899884_162899902_pos_31487	0.245269
chr1_85341340_85341358_pos_22158	0.245263
chr2_134676322_134676340_pos_266669	0.245262
chr13_31931096_31931114_pos_137869	0.245261
chr7_51290018_51290036_pos_453027	0.245256
chr13_32134275_32134293_pos_138045	0.245251
chr12_42481526_42481544_pos_117649	0.245249
chr6_144329852_144329870_pos_435683	0.245244
chr9_34702375_34702393_pos_495040	0.245241
chr22_17514250_17514268_pos_303827	0.245236
chr19_17553424_17553442_pos_236284	0.245234
chr12_114450992_114451010_pos_131546	0.245231
chr17_20908748_20908766_pos_204642	0.24523
chr12_93300798_93300816_pos_126038	0.245227
chr21_29332870_29332888_pos_299226	0.245227
chr7_148787646_148787664_pos_464679	0.245223
chr3_42872936_42872954_pos_322997	0.245219
chr1_184562612_184562630_pos_36743	0.245213
chr5_173858234_173858252_pos_407237	0.245212
chr11_86167981_86167999_pos_100254	0.245211
chr1_89710094_89710112_pos_22935	0.24521
chr11_57191495_57191513_pos_94007	0.245204
chr4_53050318_53050336_pos_357825	0.245204
chr4_185871660_185871678_pos_375708	0.245203
chr2_189254676_189254694_pos_273983	0.245201
chr5_149489896_149489914_pos_400400	0.245201
chr7_148789480_148789498_pos_464689	0.245199
chr3_128815982_128816000_pos_338432	0.245197
chr3_193861186_193861204_pos_349490	0.245188
chr10_15300816_15300834_pos_56075	0.24517
chr8_124619876_124619894_pos_486015	0.245165
chr2_71603670_71603688_pos_258293	0.245159
chr3_187186750_187186768_pos_347887	0.245159
chr2_232503200_232503218_pos_281883	0.245151
chr16_58107392_58107410_pos_192036	0.245149
chr2_39683480_39683498_pos_250504	0.245146
chr9_134473770_134473788_pos_511478	0.245146
chr13_35730134_35730152_pos_138930	0.245138
chr6_16267897_16267915_pos_413972	0.245138
chr3_76566102_76566120_pos_331330	0.245137
chr9_134442768_134442786_pos_511454	0.245137
chr10_73234884_73234902_pos_67708	0.245136
chr12_119373134_119373152_pos_132447	0.245136
chr17_17108772_17108790_pos_203306	0.245133
chr4_158020422_158020440_pos_371408	0.245133
chr11_100633310_100633328_pos_101941	0.245126
chr11_46687388_46687406_pos_93326	0.245121
chr9_709020_709038_pos_490892	0.245118
chr2_136244134_136244152_pos_266872	0.245114
chr3_86983023_86983041_pos_331580	0.245113
chrX_53084308_53084326_pos_515757	0.245106
chr3_119352454_119352472_pos_334719	0.245102
chr8_10661138_10661156_pos_467563	0.245096
chr14_103772312_103772330_pos_163680	0.245092
chr1_232767556_232767574_pos_48852	0.245088
chr2_160583938_160583956_pos_269887	0.245088
chr10_103443876_103443894_pos_76610	0.245087
chr22_45758270_45758288_pos_313069	0.245086
chr8_30423355_30423373_pos_473797	0.245077
chr17_1553938_1553956_pos_199303	0.245071
chr4_147590398_147590416_pos_369201	0.245068
chr14_60251431_60251449_pos_154290	0.245063
chr2_28269205_28269223_pos_246953	0.245062
chr20_62570976_62570994_pos_297407	0.245055
chr2_28389282_28389300_pos_247076	0.245054
chr2_30625486_30625504_pos_248036	0.245054
chr4_158164788_158164806_pos_371532	0.245051
chr15_58437698_58437716_pos_170755	0.245031
chr2_216697380_216697398_pos_278206	0.245031
chr1_44257766_44257784_pos_13608	0.245022
chr7_92645885_92645903_pos_456268	0.245017
chr1_44947487_44947505_pos_13833	0.245016
chr9_134475184_134475202_pos_511492	0.245006
chr11_34327938_34327956_pos_91305	0.245001
chr5_172003964_172003982_pos_405587	0.244997
chr12_94704334_94704352_pos_126816	0.244996
chr8_141419454_141419472_pos_490110	0.244994
chr12_3534352_3534370_pos_112342	0.244986
chr12_42511004_42511022_pos_117676	0.244986
chr6_111185402_111185420_pos_428499	0.244985
chr2_160372076_160372094_pos_269700	0.244982
chr5_55303506_55303524_pos_382218	0.244979
chr16_7337419_7337437_pos_186245	0.244978
chr1_183044704_183044722_pos_35797	0.244977
chr12_14894040_14894058_pos_114680	0.244977
chr11_44744334_44744352_pos_92376	0.244974
chr1_74388992_74389010_pos_20580	0.244972
chr9_109745646_109745664_pos_503623	0.244972
chr15_31212448_31212466_pos_165007	0.244969
chr11_73494492_73494510_pos_98192	0.244948
chr18_3773592_3773610_pos_220238	0.244943
chr10_61897882_61897900_pos_64665	0.244942
chr4_81632198_81632216_pos_361030	0.244937
chr6_156851792_156851810_pos_438152	0.244936
chr16_81784570_81784588_pos_195769	0.244935
chr6_1803196_1803214_pos_409010	0.244932
chr19_31351234_31351252_pos_237285	0.24493
chr18_58625766_58625784_pos_229619	0.244926
chr3_124812742_124812760_pos_336783	0.244916
chr21_36293322_36293340_pos_300556	0.244913
chr1_9596518_9596536_pos_2929	0.244903
chr6_163781126_163781144_pos_440479	0.244892
chr3_99944186_99944204_pos_332333	0.244888
chr2_46151426_46151444_pos_252958	0.244887
chr1_201503660_201503678_pos_38371	0.244883
chr2_42072494_42072512_pos_251441	0.244878
chr1_229309216_229309234_pos_46960	0.244874
chr2_26018374_26018392_pos_246389	0.244872
chr10_71975706_71975724_pos_67133	0.244871
chr7_43640202_43640220_pos_450881	0.244861
chr4_15250372_15250390_pos_353638	0.244854
chr15_85576468_85576486_pos_179936	0.244845
chr17_17928621_17928639_pos_204059	0.244844
chr19_47190478_47190496_pos_240180	0.244837
chr3_194573964_194573982_pos_350004	0.244831
chr2_33213262_33213280_pos_248785	0.244829
chr10_75019562_75019580_pos_68320	0.244828
chr4_93809924_93809942_pos_362293	0.244828
chr10_69644810_69644828_pos_66095	0.244821
chr6_75487238_75487256_pos_424889	0.244818
chr21_28419060_28419078_pos_298868	0.244817
chr3_49397617_49397635_pos_324646	0.244816
chr5_140216558_140216576_pos_396944	0.244815
chr15_62453513_62453531_pos_171547	0.244814
chr3_72339382_72339400_pos_330632	0.244814
chr4_26753866_26753884_pos_355161	0.244813
chr10_95479146_95479164_pos_74470	0.244804
chr10_86682978_86682996_pos_71518	0.244803
chr8_134796488_134796506_pos_488964	0.244799
chr11_63841004_63841022_pos_95300	0.244797
chr20_44685440_44685458_pos_293000	0.244794
chr17_60170610_60170628_pos_213127	0.244783
chr5_113157104_113157122_pos_391276	0.244782
chr2_121617448_121617466_pos_265017	0.244781
chr2_41963444_41963462_pos_251302	0.24478
chr13_30873702_30873720_pos_137697	0.244768
chr2_26961956_26961974_pos_246628	0.244768
chr9_127051356_127051374_pos_507955	0.244766
chr14_53011338_53011356_pos_152354	0.244765
chr3_114617223_114617241_pos_334300	0.244765
chr15_78048060_78048078_pos_178162	0.244759
chr12_67483455_67483473_pos_122811	0.244756
chr10_124678329_124678347_pos_82048	0.244753
chr8_133218092_133218110_pos_488487	0.244752
chr1_113914383_113914401_pos_26883	0.244741
chr1_48051734_48051752_pos_14542	0.244739
chr8_97784889_97784907_pos_481441	0.244732
chr17_19398510_19398528_pos_204423	0.24473
chr18_75066472_75066490_pos_231178	0.24473
chr3_128263794_128263812_pos_338018	0.244721
chr18_22084558_22084576_pos_222550	0.244718
chr3_71208206_71208224_pos_330006	0.244717
chr17_10074072_10074090_pos_202022	0.244715
chr1_207919834_207919852_pos_41527	0.244714
chr9_111066622_111066640_pos_504329	0.244713
chr3_25438166_25438184_pos_318729	0.244708
chr5_74361126_74361144_pos_386412	0.244704
chr16_15770031_15770049_pos_187594	0.244702
chr10_62070003_62070021_pos_64956	0.244701
chr11_16876976_16876994_pos_88723	0.244691
chr5_147909964_147909982_pos_399338	0.244691
chr4_168257490_168257508_pos_372265	0.244686
chr6_52416824_52416842_pos_422916	0.244683
chr2_128754343_128754361_pos_265668	0.244676
chr7_2833262_2833280_pos_443250	0.244672
chr5_148830446_148830464_pos_399545	0.244662
chr11_115777054_115777072_pos_104299	0.244647
chr20_45342540_45342558_pos_293152	0.244647
chr8_48406810_48406828_pos_476564	0.244647
chr3_98710826_98710844_pos_331846	0.244646
chr2_40592280_40592298_pos_251137	0.244644
chr3_171373970_171373988_pos_344631	0.244633
chr3_121629854_121629872_pos_335504	0.244627
chr11_118171802_118171820_pos_104967	0.244624
chr9_37957088_37957106_pos_495643	0.244623
chr15_47872864_47872882_pos_168775	0.244622
chr19_34483710_34483728_pos_237585	0.244622
chr2_23944793_23944811_pos_245920	0.244616
chr3_113291708_113291726_pos_334019	0.244611
chr21_45128798_45128816_pos_302929	0.24461
chr1_220800330_220800348_pos_44812	0.244607
chr12_62250933_62250951_pos_121753	0.244607
chr1_19653935_19653953_pos_6160	0.244606
chr15_85706618_85706636_pos_180161	0.244599
chr5_82106348_82106366_pos_387893	0.244599
chr2_231356059_231356077_pos_281667	0.244594
chr4_181618316_181618334_pos_373954	0.244593
chr8_110209191_110209209_pos_483652	0.244592
chr10_10914733_10914751_pos_54678	0.244589
chr6_111972931_111972949_pos_429045	0.244589
chr15_70670108_70670126_pos_175547	0.244588
chr21_44025912_44025930_pos_302554	0.244587
chr2_205198264_205198282_pos_276587	0.244582
chr1_186219406_186219424_pos_37276	0.244581
chr10_102611316_102611334_pos_76127	0.244572
chr2_51995279_51995297_pos_254276	0.244567
chr15_81911160_81911178_pos_178987	0.244561
chr6_132133974_132133992_pos_432264	0.24456
chr17_50884586_50884604_pos_211269	0.244557
chr15_68813142_68813160_pos_175113	0.244553
chr3_30691718_30691736_pos_320045	0.24455
chr7_46948976_46948994_pos_451697	0.244548
chr16_86343102_86343120_pos_197195	0.244544
chr6_158003000_158003018_pos_438614	0.244544
chr21_38965268_38965286_pos_301308	0.244542
chr1_66336239_66336257_pos_19527	0.24454
chr5_139416560_139416578_pos_396439	0.244538
chr5_56170751_56170769_pos_382566	0.244537
chr18_24991308_24991326_pos_224178	0.244526
chr7_69653098_69653116_pos_453764	0.244509
chr7_134905602_134905620_pos_462776	0.244508
chr14_101929862_101929880_pos_163201	0.244505
chr2_207502454_207502472_pos_277201	0.244503
chr1_27143531_27143549_pos_8765	0.244502
chr10_80415706_80415724_pos_70927	0.2445
chr12_124421360_124421378_pos_134054	0.244489
chr11_73415277_73415295_pos_98160	0.244482
chr14_88481966_88481984_pos_160426	0.244481
chr19_50234512_50234530_pos_240892	0.24448
chr2_181814350_181814368_pos_273299	0.244478
chr15_89199228_89199246_pos_180749	0.244475
chrX_39908266_39908284_pos_514574	0.244475
chr6_145373142_145373160_pos_435843	0.244466
chr20_57716407_57716425_pos_296395	0.244465
chr6_659320_659338_pos_408677	0.244462
chr9_33159544_33159562_pos_494634	0.244462
chr3_38533680_38533698_pos_321667	0.244461
chr1_7334584_7334602_pos_1446	0.244457
chr8_28355786_28355804_pos_472909	0.244457
chr10_3574598_3574616_pos_52772	0.244453
chr3_123378022_123378040_pos_335952	0.244452
chr16_54281630_54281648_pos_190898	0.244451
chr5_150612699_150612717_pos_401320	0.244451
chr9_127154808_127154826_pos_508062	0.244449
chr3_129626442_129626460_pos_338898	0.244448
chr11_16893892_16893910_pos_88763	0.244447
chr11_118820858_118820876_pos_105181	0.244447
chr12_108564852_108564870_pos_129311	0.244445
chr17_12406796_12406814_pos_202276	0.244444
chr14_102499818_102499836_pos_163348	0.244429
chr15_94672176_94672194_pos_182275	0.244427
chr7_111138394_111138412_pos_459126	0.244422
chr5_54469884_54469902_pos_381892	0.244407
chr8_131920522_131920540_pos_488070	0.244405
chr16_12088170_12088188_pos_187082	0.2444
chrX_21754926_21754944_pos_513670	0.244394
chr2_222320335_222320353_pos_280274	0.244393
chr10_18332360_18332378_pos_57007	0.244391
chr4_140254819_140254837_pos_367660	0.244391
chr6_56834922_56834940_pos_424155	0.244387
chr17_66426557_66426575_pos_214446	0.244386
chr6_116536370_116536388_pos_429767	0.244386
chr3_57017148_57017166_pos_326277	0.244385
chr3_134693920_134693938_pos_339833	0.24437
chr7_41045712_41045730_pos_450520	0.244368
chr13_89279575_89279593_pos_145002	0.244366
chr16_48536988_48537006_pos_189985	0.244363
chr5_78679176_78679194_pos_387167	0.244349
chr5_56589262_56589280_pos_382814	0.244346
chr19_4390292_4390310_pos_233182	0.244344
chr8_17605912_17605930_pos_469557	0.244337
chr6_148240254_148240272_pos_435981	0.244336
chr8_143933372_143933390_pos_490369	0.244335
chr9_113587949_113587967_pos_504991	0.244335
chr12_75783065_75783083_pos_123718	0.24433
chr13_34162042_34162060_pos_138803	0.244325
chr3_146274858_146274876_pos_341195	0.244323
chr14_102351789_102351807_pos_163296	0.244321
chr2_54675933_54675951_pos_254936	0.244317
chr8_141141002_141141020_pos_489842	0.244317
chr9_739176_739194_pos_490944	0.244312
chr8_139385168_139385186_pos_489141	0.244311
chr8_38957514_38957532_pos_475164	0.244309
chr11_72703809_72703827_pos_97673	0.2443
chr2_46989108_46989126_pos_253681	0.2443
chr1_74393054_74393072_pos_20590	0.244295
chr15_64801962_64801980_pos_172982	0.244291
chr1_91699790_91699808_pos_23338	0.244278
chr12_2297276_2297294_pos_111367	0.244277
chr2_40555449_40555467_pos_251104	0.244276
chr3_178669329_178669347_pos_346279	0.244276
chr1_18909320_18909338_pos_5818	0.244266
chr10_3271874_3271892_pos_52565	0.244265
chr5_176533568_176533586_pos_407881	0.244265
chr4_186819952_186819970_pos_376077	0.244262
chr6_150127408_150127426_pos_436504	0.244259
chr7_74030018_74030036_pos_454432	0.244258
chr5_149694208_149694226_pos_400572	0.244254
chr10_86661724_86661742_pos_71402	0.244244
chr15_49430266_49430284_pos_169145	0.244238
chr2_11496576_11496594_pos_243612	0.244233
chr15_62472994_62473012_pos_171605	0.24423
chr10_109982366_109982384_pos_77531	0.244226
chr5_173860854_173860872_pos_407270	0.244226
chr17_229195_229213_pos_198472	0.244214
chr1_230760376_230760394_pos_47486	0.244211
chr10_122244803_122244821_pos_81516	0.244205
chr11_121135226_121135244_pos_105981	0.244204
chr5_149154430_149154448_pos_399810	0.244204
chr20_53100738_53100756_pos_295392	0.244177
chr3_69342340_69342358_pos_329238	0.244175
chr1_218352590_218352608_pos_44128	0.244174
chr5_158776581_158776599_pos_403499	0.244173
chr8_28905718_28905736_pos_473151	0.244173
chr7_42108238_42108256_pos_450750	0.244172
chr18_76619894_76619912_pos_231473	0.244167
chr12_63940512_63940530_pos_122022	0.244166
chr17_68235612_68235630_pos_214897	0.244161
chr16_57643098_57643116_pos_191793	0.244158
chr2_30226332_30226350_pos_247573	0.244148
chr6_8000606_8000624_pos_411342	0.244148
chr3_183516426_183516444_pos_346601	0.244146
chr5_139150006_139150024_pos_396320	0.244145
chr11_74443242_74443260_pos_98324	0.244125
chr11_46296866_46296884_pos_93138	0.244124
chr1_212291616_212291634_pos_42770	0.244121
chr3_157045734_157045752_pos_342903	0.244121
chr6_21478286_21478304_pos_416034	0.244119
chr15_31359750_31359768_pos_165179	0.244118
chr12_1612229_1612247_pos_110747	0.244115
chr2_239245225_239245243_pos_284302	0.244113
chr5_81924670_81924688_pos_387859	0.244111
chr17_67546760_67546778_pos_214753	0.244109
chr10_30155638_30155656_pos_59514	0.244107
chr17_9141343_9141361_pos_201744	0.2441
chr9_91419766_91419784_pos_499853	0.244093
chr1_11838838_11838856_pos_3893	0.244088
chr14_89178711_89178729_pos_160526	0.244084
chr1_203597526_203597544_pos_39851	0.244079
chr22_29831858_29831876_pos_307478	0.244075
chr11_45073952_45073970_pos_92707	0.244069
chr10_62083510_62083528_pos_64993	0.24406
chr8_55989076_55989094_pos_477350	0.244057
chr15_71252270_71252288_pos_175931	0.244056
chr12_94290363_94290381_pos_126722	0.244052
chr16_12336401_12336419_pos_187231	0.244051
chr2_39492608_39492626_pos_250324	0.244044
chr4_173489788_173489806_pos_373149	0.244042
chr10_97518068_97518086_pos_74944	0.244036
chr17_4313656_4313674_pos_200639	0.244028
chr2_70108828_70108846_pos_258062	0.244025
chr4_107997553_107997571_pos_363508	0.244019
chr4_138682856_138682874_pos_366923	0.244017
chr16_15034942_15034960_pos_187502	0.244014
chr13_43194742_43194760_pos_140515	0.244013
chr15_64636266_64636284_pos_172860	0.244007
chr1_54575194_54575212_pos_15578	0.244003
chr16_14565616_14565634_pos_187478	0.244002
chr16_23465370_23465388_pos_188655	0.243998
chr3_77329323_77329341_pos_331357	0.243995
chr12_46474150_46474168_pos_118662	0.243994
chr4_185290430_185290448_pos_374972	0.243986
chr13_44734279_44734297_pos_141211	0.243984
chr22_24430211_24430229_pos_305636	0.24398
chr4_76203831_76203849_pos_359819	0.243979
chr10_114825530_114825548_pos_80140	0.243978
chr8_58030799_58030817_pos_477504	0.243977
chr14_53458770_53458788_pos_152405	0.243973
chrX_69501616_69501634_pos_516651	0.243973
chr4_48804726_48804744_pos_357337	0.243965
chr10_79129073_79129091_pos_70060	0.243964
chr2_101806830_101806848_pos_262172	0.243963
chrX_72069098_72069116_pos_516885	0.243963
chr12_12779634_12779652_pos_114293	0.243962
chr15_67193514_67193532_pos_174218	0.243962
chr1_230186376_230186394_pos_47272	0.243961
chr18_3156404_3156422_pos_220062	0.24396
chr8_117989582_117989600_pos_484155	0.24395
chr9_107768632_107768650_pos_503163	0.24395
chr7_129914900_129914918_pos_461027	0.243949
chr9_88782360_88782378_pos_499193	0.243942
chr7_41520618_41520636_pos_450602	0.243937
chr17_2946476_2946494_pos_200220	0.243934
chr20_1375647_1375665_pos_285289	0.243934
chr7_5177154_5177172_pos_443672	0.243933
chr17_81697508_81697526_pos_219035	0.243931
chr21_34130364_34130382_pos_300001	0.243928
chr3_125356064_125356082_pos_337145	0.243923
chr6_148611462_148611480_pos_436223	0.243923
chr2_196166762_196166780_pos_274894	0.24392
chr3_41176646_41176664_pos_322360	0.243918
chr20_36455430_36455448_pos_290922	0.243917
chr6_53303064_53303082_pos_423272	0.24391
chr3_46847236_46847254_pos_324041	0.243907
chr2_174663862_174663880_pos_272204	0.243906
chr17_77601328_77601346_pos_217355	0.243905
chr7_31910386_31910404_pos_448571	0.243901
chr1_56291440_56291458_pos_16130	0.243899
chr21_43001414_43001432_pos_302273	0.243899
chr15_58439174_58439192_pos_170759	0.243895
chr10_110802248_110802266_pos_78518	0.243894
chr1_87955202_87955220_pos_22732	0.243893
chr1_214331410_214331428_pos_43442	0.24389
chr15_69059302_69059320_pos_175155	0.243887
chr16_11232876_11232894_pos_186881	0.243878
chr1_171948739_171948757_pos_33695	0.243874
chr17_31594020_31594038_pos_205982	0.243869
chr5_124402167_124402185_pos_392837	0.243853
chr5_150081952_150081970_pos_400871	0.243852
chr1_58823868_58823886_pos_16737	0.243841
chr12_50636656_50636674_pos_119973	0.243838
chr1_176657362_176657380_pos_34415	0.243834
chr10_60295205_60295223_pos_64250	0.243834
chr1_203522426_203522444_pos_39736	0.243831
chr6_149229317_149229335_pos_436381	0.243825
chr17_43635036_43635054_pos_208595	0.243824
chr9_109254098_109254116_pos_503428	0.243821
chr6_143597080_143597098_pos_435328	0.243818
chr8_58800988_58801006_pos_477724	0.243816
chr14_59193790_59193808_pos_153785	0.243807
chr12_105955180_105955198_pos_128586	0.243804
chr7_98164409_98164427_pos_456924	0.243804
chr1_226660678_226660696_pos_46119	0.243799
chr7_91266957_91266975_pos_456051	0.243792
chr11_103947628_103947646_pos_102339	0.24379
chr11_108854123_108854141_pos_102497	0.243789
chr13_91153480_91153498_pos_145037	0.243788
chr14_72907718_72907736_pos_158298	0.243787
chr18_46289716_46289734_pos_226918	0.243786
chr3_132606718_132606736_pos_339261	0.24378
chr9_98034962_98034980_pos_501889	0.24378
chr2_39469214_39469232_pos_250306	0.243779
chr12_113844814_113844832_pos_131134	0.243771
chr14_102555408_102555426_pos_163393	0.243768
chr10_113431854_113431872_pos_79182	0.243765
chr4_118761829_118761847_pos_364501	0.243746
chr12_46260834_46260852_pos_118396	0.243745
chr7_74456202_74456220_pos_454530	0.24374
chr22_40666597_40666615_pos_311425	0.243737
chr15_43873428_43873446_pos_168223	0.243736
chr1_220410938_220410956_pos_44698	0.243735
chr1_21930103_21930121_pos_6852	0.243729
chr9_127529074_127529092_pos_508349	0.243727
chr9_109022994_109023012_pos_503330	0.243722
chr5_149053336_149053354_pos_399740	0.243721
chr6_125370660_125370678_pos_431287	0.243712
chr2_200444130_200444148_pos_275619	0.243704
chr11_75338688_75338706_pos_98532	0.243701
chr15_41947914_41947932_pos_167901	0.2437
chr9_69327674_69327692_pos_496807	0.2437
chr13_36341943_36341961_pos_139018	0.243689
chr17_50155358_50155376_pos_210776	0.243689
chr8_8788988_8789006_pos_466956	0.243683
chr2_43295466_43295484_pos_252113	0.243679
chr1_112055682_112055700_pos_26482	0.243677
chr9_69212268_69212286_pos_496690	0.243671
chr9_33101504_33101522_pos_494563	0.243669
chr3_120472104_120472122_pos_335250	0.243667
chr6_38975426_38975444_pos_420323	0.243662
chr7_46290633_46290651_pos_451552	0.243659
chr14_77111286_77111304_pos_159977	0.243657
chr11_46693982_46694000_pos_93340	0.243652
chr3_186237704_186237722_pos_347443	0.243651
chr12_46521489_46521507_pos_118685	0.243646
chr1_184630516_184630534_pos_36779	0.243644
chr11_68590012_68590030_pos_96917	0.243644
chr8_23353094_23353112_pos_471657	0.243636
chr12_2414202_2414220_pos_111515	0.243635
chr22_35586580_35586598_pos_309004	0.243633
chr2_226792798_226792816_pos_281064	0.243631
chr8_38895382_38895400_pos_475067	0.243625
chr18_32424882_32424900_pos_225273	0.243624
chr11_2918690_2918708_pos_84748	0.243623
chr6_111663916_111663934_pos_428734	0.243622
chr3_188400554_188400572_pos_348621	0.243619
chr2_111905226_111905244_pos_263939	0.243618
chr15_41930670_41930688_pos_167857	0.243611
chr4_15413780_15413798_pos_353692	0.243601
chr16_54400412_54400430_pos_190943	0.243597
chr5_90933532_90933550_pos_388953	0.243595
chr6_19846390_19846408_pos_415585	0.243591
chr20_11986170_11986188_pos_287389	0.243585
chr18_55488580_55488598_pos_228602	0.24358
chr2_134139856_134139874_pos_266267	0.243578
chr2_205564965_205564983_pos_276607	0.243575
chr11_36031006_36031024_pos_91703	0.243573
chr6_35179878_35179896_pos_418700	0.243573
chr1_44240351_44240369_pos_13580	0.243571
chr1_245327604_245327622_pos_51451	0.243571
chr10_80389000_80389018_pos_70874	0.24357
chr12_2845346_2845364_pos_111678	0.243569
chr10_101015400_101015418_pos_75679	0.243568
chr8_8384399_8384417_pos_466824	0.243567
chr2_66566902_66566920_pos_257084	0.24356
chr16_66400322_66400340_pos_192775	0.243558
chr8_98420286_98420304_pos_481747	0.243556
chr2_85285640_85285658_pos_259411	0.243549
chr9_35686756_35686774_pos_495238	0.243548
chr4_113147980_113147998_pos_364036	0.243543
chr9_113398268_113398286_pos_504747	0.243539
chr12_65335606_65335624_pos_122385	0.243538
chr10_119234049_119234067_pos_80444	0.243532
chr8_20083519_20083537_pos_470677	0.243525
chr5_173247866_173247884_pos_406775	0.243523
chr3_172341594_172341612_pos_345369	0.243509
chr14_89305353_89305371_pos_160649	0.243508
chr7_136925772_136925790_pos_463211	0.243505
chr10_78566886_78566904_pos_69494	0.243504
chr1_51661199_51661217_pos_14847	0.243498
chr2_219638280_219638298_pos_279841	0.243498
chr9_91857567_91857585_pos_499984	0.243498
chr19_34475150_34475168_pos_237580	0.243497
chr8_58067602_58067620_pos_477563	0.243489
chr7_16661402_16661420_pos_445154	0.243487
chr16_7375332_7375350_pos_186294	0.243486
chr9_128627222_128627240_pos_508859	0.243483
chr1_1261282_1261300_pos_78	0.243478
chr12_110563910_110563928_pos_130531	0.243478
chr11_125401930_125401948_pos_107304	0.243476
chr8_13157256_13157274_pos_468826	0.243473
chr22_24507145_24507163_pos_305713	0.243471
chr10_4763984_4764002_pos_53571	0.243468
chr15_29907830_29907848_pos_164881	0.243467
chr18_62621604_62621622_pos_230256	0.243467
chr4_173881144_173881162_pos_373684	0.243465
chr10_32971814_32971832_pos_60471	0.243461
chr7_134881514_134881532_pos_462746	0.24346
chr9_4107066_4107084_pos_491495	0.24346
chr11_62112563_62112581_pos_94934	0.243459
chr7_151110956_151110974_pos_465129	0.243459
chr7_14414522_14414540_pos_444828	0.243451
chr10_71143372_71143390_pos_66703	0.243446
chr14_52018731_52018749_pos_152064	0.243442
chr10_4984342_4984360_pos_53688	0.24344
chr22_17924260_17924278_pos_304134	0.243428
chr3_184677072_184677090_pos_346972	0.243427
chr17_49865785_49865803_pos_210613	0.243426
chr12_124519182_124519200_pos_134228	0.243421
chr15_37079804_37079822_pos_166426	0.243419
chr1_234621912_234621930_pos_49313	0.243417
chr1_156657628_156657646_pos_30443	0.243415
chr7_158783334_158783352_pos_465995	0.243414
chr19_21604520_21604538_pos_236966	0.243403
chr2_26256252_26256270_pos_246425	0.2434
chr9_38042574_38042592_pos_495799	0.2434
chr8_141021828_141021846_pos_489699	0.243394
chr7_50622130_50622148_pos_452675	0.243393
chr15_87875735_87875753_pos_180409	0.243385
chr5_116528886_116528904_pos_391942	0.24338
chr11_121930884_121930902_pos_106227	0.243375
chr15_65652524_65652542_pos_173337	0.243372
chr2_33366554_33366572_pos_248874	0.243366
chr21_45309272_45309290_pos_303012	0.243365
chr6_36528843_36528861_pos_419277	0.243363
chr10_19922356_19922374_pos_57212	0.243359
chr10_127528136_127528154_pos_82777	0.243352
chr20_53942280_53942298_pos_295770	0.243352
chr3_65937480_65937498_pos_328342	0.243346
chr9_106450806_106450824_pos_502671	0.243344
chr5_178464882_178464900_pos_408228	0.243339
chr1_61446546_61446564_pos_18072	0.243335
chr22_50120140_50120158_pos_313989	0.243333
chr17_43713858_43713876_pos_208647	0.243331
chr17_64269909_64269927_pos_214041	0.243329
chr9_133359932_133359950_pos_510970	0.243329
chr8_100416612_100416630_pos_481884	0.243326
chr6_46509191_46509209_pos_422590	0.243324
chr20_41329783_41329801_pos_292340	0.243322
chr20_31838234_31838252_pos_289558	0.243319
chr21_42721634_42721652_pos_302227	0.243318
chr2_85713533_85713551_pos_259550	0.243315
chrX_100685785_100685803_pos_517182	0.243314
chr1_182120672_182120690_pos_35491	0.243308
chr1_75991292_75991310_pos_20746	0.243304
chr1_85315746_85315764_pos_22110	0.243301
chr2_39568810_39568828_pos_250427	0.243283
chr9_110996076_110996094_pos_504314	0.24328
chr10_122288612_122288630_pos_81568	0.243268
chr20_9349016_9349034_pos_286889	0.243267
chr12_12380078_12380096_pos_114198	0.243266
chr12_76628518_76628536_pos_124023	0.243266
chr10_127990479_127990497_pos_82841	0.243263
chr9_109766074_109766092_pos_503642	0.243261
chr5_92644598_92644616_pos_389141	0.243256
chr2_205706947_205706965_pos_276706	0.24325
chr5_73136532_73136550_pos_386165	0.243243
chr10_60904990_60905008_pos_64482	0.243239
chr2_178827928_178827946_pos_272897	0.243236
chr10_112836160_112836178_pos_78844	0.243234
chr14_32330896_32330914_pos_150369	0.243228
chr19_38714548_38714566_pos_238178	0.243219
chr3_121601654_121601672_pos_335487	0.243215
chr4_168796513_168796531_pos_372633	0.243215
chr10_67075852_67075870_pos_65610	0.243212
chr18_48713024_48713042_pos_227531	0.243211
chr12_45415424_45415442_pos_118203	0.243208
chr13_43356838_43356856_pos_140608	0.243204
chr10_102610830_102610848_pos_76119	0.243202
chr2_39492760_39492778_pos_250325	0.243201
chr15_62511134_62511152_pos_171719	0.243193
chr10_103197297_103197315_pos_76568	0.243192
chr7_105713694_105713712_pos_458284	0.243192
chr15_47473510_47473528_pos_168561	0.243186
chr3_30658046_30658064_pos_319962	0.243185
chr5_172503108_172503126_pos_405858	0.243175
chr2_145012339_145012357_pos_267714	0.243173
chr22_31207111_31207129_pos_307867	0.243172
chr6_89526158_89526176_pos_426223	0.243172
chr6_118551280_118551298_pos_430256	0.24317
chr15_49083128_49083146_pos_169110	0.243169
chr4_76687436_76687454_pos_360191	0.243166
chr11_130825642_130825660_pos_109398	0.243165
chr12_90576208_90576226_pos_125158	0.243151
chr12_26810484_26810502_pos_116498	0.243148
chr11_95459540_95459558_pos_101333	0.243139
chr15_99174132_99174150_pos_183632	0.243132
chr1_9555589_9555607_pos_2896	0.243131
chr19_11164522_11164540_pos_234682	0.243128
chr7_6250430_6250448_pos_444202	0.243128
chr1_1625303_1625321_pos_162	0.243127
chr11_6250021_6250039_pos_85070	0.243125
chr12_93802686_93802704_pos_126360	0.24312
chr6_26553664_26553682_pos_417215	0.243118
chr15_78057028_78057046_pos_178194	0.243109
chr7_47385996_47386014_pos_452011	0.243108
chr9_121351482_121351500_pos_506192	0.243105
chr21_15005540_15005558_pos_297882	0.243103
chr8_144831142_144831160_pos_490531	0.243101
chr10_15316278_15316296_pos_56107	0.243095
chr10_22805539_22805557_pos_57924	0.243092
chr11_61626924_61626942_pos_94636	0.243092
chr9_36207900_36207918_pos_495473	0.243088
chr1_226659858_226659876_pos_46113	0.243087
chr1_193115697_193115715_pos_37413	0.243083
chr1_204451170_204451188_pos_40325	0.243082
chr16_73062212_73062230_pos_194408	0.243081
chr4_7049862_7049880_pos_352049	0.243079
chr4_148067288_148067306_pos_369569	0.243077
chr22_29832338_29832356_pos_307483	0.243071
chr20_51510296_51510314_pos_295152	0.243067
chr1_185284936_185284954_pos_36971	0.243066
chr15_57612166_57612184_pos_170490	0.243065
chr15_48284110_48284128_pos_168830	0.243064
chr17_1001774_1001792_pos_198935	0.243062
chr9_110193100_110193118_pos_504234	0.243061
chr7_44258902_44258920_pos_451136	0.243054
chr17_57478072_57478090_pos_212029	0.243046
chr2_96205434_96205452_pos_260353	0.243044
chr14_64807790_64807808_pos_155572	0.243042
chr2_208013653_208013671_pos_277355	0.243038
chr7_36037456_36037474_pos_449721	0.243036
chr17_37476620_37476638_pos_206592	0.243032
chr3_70990850_70990868_pos_329678	0.243023
chr3_185932185_185932203_pos_347317	0.243022
chr20_17609809_17609827_pos_287682	0.243021
chr22_32585140_32585158_pos_308126	0.243019
chr4_176239078_176239096_pos_373857	0.243019
chr3_194478808_194478826_pos_349909	0.243018
chr1_229661540_229661558_pos_47033	0.243005
chr11_79245128_79245146_pos_99910	0.243
chr22_36191574_36191592_pos_309502	0.242998
chr22_43902121_43902139_pos_312548	0.242997
chr10_132510082_132510100_pos_83647	0.242994
chr3_130509370_130509388_pos_338997	0.242993
chr1_27651028_27651046_pos_9429	0.242992
chr12_3159258_3159276_pos_111975	0.242984
chr13_98484530_98484548_pos_145923	0.242975
chr18_79856920_79856938_pos_231859	0.24297
chr4_72315006_72315024_pos_359449	0.24297
chr5_16026268_16026286_pos_378638	0.242969
chr1_223731392_223731410_pos_45374	0.242964
chr1_230079714_230079732_pos_47112	0.242964
chr3_64816584_64816602_pos_327847	0.242962
chr4_168865191_168865209_pos_372743	0.242962
chr5_62653614_62653632_pos_384110	0.242962
chr16_85447078_85447096_pos_196836	0.24296
chr5_124709780_124709798_pos_393147	0.242957
chr7_96314582_96314600_pos_456866	0.242956
chr6_16411721_16411739_pos_414185	0.242952
chr10_128062616_128062634_pos_82880	0.242951
chr1_208232400_208232418_pos_41890	0.242948
chr18_55262290_55262308_pos_228500	0.242946
chr10_91088680_91088698_pos_72972	0.242939
chr17_78351683_78351701_pos_217866	0.242931
chr12_46535624_46535642_pos_118722	0.242926
chr16_67928657_67928675_pos_193265	0.242921
chr7_36127206_36127224_pos_449783	0.242919
chr1_62068672_62068690_pos_18246	0.242918
chr5_142176424_142176442_pos_397509	0.242915
chr6_152301950_152301968_pos_437379	0.242912
chr17_44113164_44113182_pos_208873	0.242904
chr18_22173608_22173626_pos_222635	0.242898
chr18_76454576_76454594_pos_231404	0.242898
chr12_52156941_52156959_pos_120337	0.242893
chr7_98120801_98120819_pos_456914	0.24289
chr20_25198750_25198768_pos_289179	0.242884
chr2_220310718_220310736_pos_280032	0.242883
chr8_23427613_23427631_pos_471685	0.242882
chr19_45956061_45956079_pos_239598	0.242881
chr10_31158458_31158476_pos_60034	0.242879
chr1_74343500_74343518_pos_20552	0.242875
chr6_3749228_3749246_pos_409725	0.242862
chr15_28095264_28095282_pos_164673	0.242859
chr10_88062966_88062984_pos_71872	0.242858
chr11_13208240_13208258_pos_87852	0.242853
chr19_19061876_19061894_pos_236774	0.242852
chr7_70317784_70317802_pos_453920	0.24285
chr7_36303569_36303587_pos_449968	0.242844
chr22_41230886_41230904_pos_311514	0.242843
chr3_61991744_61991762_pos_327273	0.242829
chr11_72744142_72744160_pos_97726	0.242823
chr2_45817882_45817900_pos_252681	0.242806
chr1_185680922_185680940_pos_37151	0.2428
chr13_48492790_48492808_pos_141776	0.242797
chr2_163640882_163640900_pos_270280	0.242795
chr11_46049634_46049652_pos_93051	0.242794
chr11_122229630_122229648_pos_106411	0.242792
chr19_11269154_11269172_pos_234750	0.242792
chr1_209879727_209879745_pos_42256	0.242784
chr8_106767672_106767690_pos_483412	0.242776
chr13_23561528_23561546_pos_135928	0.242775
chr8_130064061_130064079_pos_487646	0.242773
chr9_115938951_115938969_pos_505547	0.242772
chr12_6336547_6336565_pos_113243	0.242771
chr6_123518442_123518460_pos_431028	0.24277
chr6_36867881_36867899_pos_419556	0.242769
chr1_78079340_78079358_pos_21020	0.242767
chr2_159179997_159180015_pos_269244	0.242767
chr4_148203486_148203504_pos_369630	0.242765
chr10_67670612_67670630_pos_65697	0.242752
chr10_71812890_71812908_pos_67054	0.242752
chr1_69710756_69710774_pos_20399	0.242742
chr5_83475594_83475612_pos_388297	0.242736
chr16_20866322_20866340_pos_188259	0.242735
chr18_31983100_31983118_pos_225146	0.242732
chr2_183489505_183489523_pos_273507	0.242731
chr2_100734034_100734052_pos_261395	0.242726
chr2_69153126_69153144_pos_257588	0.242722
chr8_10333540_10333558_pos_467435	0.242722
chr1_167105704_167105722_pos_32443	0.242711
chr10_29946990_29947008_pos_59406	0.242711
chr11_66324828_66324846_pos_96386	0.242691
chr15_52504272_52504290_pos_169705	0.24269
chr2_105725436_105725454_pos_262832	0.242688
chr9_4086718_4086736_pos_491464	0.242688
chr4_184653861_184653879_pos_374731	0.242679
chr5_139415604_139415622_pos_396424	0.242679
chr1_115085560_115085578_pos_27024	0.242676
chr2_11839789_11839807_pos_243726	0.242676
chr9_2209222_2209240_pos_491098	0.242676
chr8_17158520_17158538_pos_469454	0.242675
chr9_694906_694924_pos_490859	0.242672
chr1_27519689_27519707_pos_9051	0.242668
chr10_110629945_110629963_pos_78167	0.242667
chr5_40410761_40410779_pos_380790	0.242666
chr8_23554771_23554789_pos_471727	0.242663
chr20_9161574_9161592_pos_286782	0.242661
chr15_90048188_90048206_pos_180862	0.242659
chr19_34236482_34236500_pos_237491	0.242657
chr17_29145608_29145626_pos_205341	0.242656
chr14_73428416_73428434_pos_158376	0.242649
chr17_1203530_1203548_pos_199127	0.242649
chr1_81681410_81681428_pos_21395	0.242648
chr10_99913700_99913718_pos_75454	0.24264
chr7_36045518_36045536_pos_449731	0.242635
chr14_64684229_64684247_pos_155450	0.242632
chr13_39515650_39515668_pos_139498	0.242608
chr14_72679190_72679208_pos_158065	0.242608
chr5_16548958_16548976_pos_378854	0.242605
chr22_24434718_24434736_pos_305652	0.242603
chr11_126438300_126438318_pos_107763	0.242599
chr10_88927150_88927168_pos_72090	0.242594
chr3_12969712_12969730_pos_316409	0.242593
chr4_122889877_122889895_pos_365341	0.242593
chr13_97108713_97108731_pos_145292	0.242589
chr8_52695461_52695479_pos_477020	0.242588
chr5_168736620_168736638_pos_404489	0.242583
chr17_35023012_35023030_pos_206380	0.242582
chr2_178719166_178719184_pos_272834	0.242577
chr5_33363064_33363082_pos_379698	0.242577
chr10_50556368_50556386_pos_63331	0.242576
chr1_153490794_153490812_pos_29529	0.242574
chr18_6781261_6781279_pos_220520	0.242573
chr8_18074280_18074298_pos_469924	0.24257
chr1_61120738_61120756_pos_17637	0.242565
chr2_202015046_202015064_pos_275928	0.242565
chr18_22200296_22200314_pos_222850	0.242547
chr6_75487372_75487390_pos_424891	0.242547
chr22_44145819_44145837_pos_312623	0.242545
chr4_113183302_113183320_pos_364069	0.24254
chr6_16352478_16352496_pos_414108	0.242537
chr4_76198550_76198568_pos_359802	0.242527
chr16_54489509_54489527_pos_191037	0.242526
chr10_4511569_4511587_pos_53496	0.242525
chr5_5326262_5326280_pos_376950	0.242525
chr9_32426744_32426762_pos_494543	0.242524
chr4_85807676_85807694_pos_361447	0.242523
chr12_123060037_123060055_pos_133509	0.242519
chr12_109888510_109888528_pos_130023	0.242518
chr2_43345526_43345544_pos_252249	0.242516
chr5_60522704_60522722_pos_383899	0.242514
chr1_168737536_168737554_pos_33059	0.242513
chr15_25568828_25568846_pos_164441	0.24251
chr2_179201996_179202014_pos_273052	0.242509
chr20_17854399_17854417_pos_287843	0.242509
chr19_49164062_49164080_pos_240672	0.242504
chr1_203310572_203310590_pos_39504	0.242499
chr11_19077236_19077254_pos_89128	0.242499
chr10_3747518_3747536_pos_52821	0.242483
chr6_35501033_35501051_pos_419010	0.242483
chr1_230112588_230112606_pos_47154	0.242481
chr13_32261056_32261074_pos_138202	0.24248
chr6_90138050_90138068_pos_426374	0.242467
chrX_123408690_123408708_pos_517937	0.242462
chr12_31517447_31517465_pos_117226	0.242459
chr6_1070296_1070314_pos_408712	0.242459
chr2_219562170_219562188_pos_279763	0.242457
chr20_36529006_36529024_pos_290983	0.242444
chr11_11461726_11461744_pos_86362	0.24244
chr2_172884546_172884564_pos_271668	0.242434
chr4_119041058_119041076_pos_364674	0.242431
chr6_22470570_22470588_pos_416530	0.242431
chr2_100895572_100895590_pos_261522	0.242425
chr1_39086852_39086870_pos_11528	0.242423
chr10_29548150_29548168_pos_59070	0.242418
chr1_19529919_19529937_pos_6132	0.242414
chr21_41616752_41616770_pos_301884	0.242414
chr11_57763630_57763648_pos_94216	0.242413
chr3_126925946_126925964_pos_337508	0.242408
chr5_59355412_59355430_pos_383775	0.242408
chr9_84856368_84856386_pos_498455	0.242408
chr6_168559734_168559752_pos_441510	0.242406
chr11_44563997_44564015_pos_92246	0.242404
chr3_11795958_11795976_pos_315899	0.242402
chr9_112820067_112820085_pos_504639	0.242402
chr3_139533978_139533996_pos_340230	0.242401
chrX_136157228_136157246_pos_518687	0.242396
chr5_57667840_57667858_pos_383131	0.242395
chr15_71629486_71629504_pos_176197	0.242394
chr3_69010154_69010172_pos_329020	0.242394
chr6_43270208_43270226_pos_421459	0.242394
chr7_139648513_139648531_pos_464001	0.24239
chr2_1590826_1590844_pos_241606	0.242385
chr1_43880858_43880876_pos_13512	0.242377
chr1_61369040_61369058_pos_17963	0.242376
chr11_4026558_4026576_pos_84945	0.24237
chr2_218307990_218308008_pos_279349	0.242362
chr11_12853776_12853794_pos_87738	0.242357
chr2_98806430_98806448_pos_260964	0.242354
chr10_31582944_31582962_pos_60111	0.24235
chr6_75488225_75488243_pos_424897	0.242346
chr16_49789072_49789090_pos_190240	0.242339
chr2_222732786_222732804_pos_280381	0.242339
chr2_127085451_127085469_pos_265227	0.242336
chr10_124676794_124676812_pos_82033	0.242334
chr6_1765240_1765258_pos_408979	0.242324
chr2_105643568_105643586_pos_262818	0.242323
chr12_92403338_92403356_pos_125586	0.242322
chr12_46430378_46430396_pos_118579	0.242321
chr3_133097422_133097440_pos_339294	0.242321
chr7_55966921_55966939_pos_453423	0.242314
chr8_126425318_126425336_pos_486671	0.242311
chr22_20749366_20749384_pos_304840	0.242306
chr17_8573300_8573318_pos_201441	0.242302
chr10_109934436_109934454_pos_77477	0.242301
chr15_47506857_47506875_pos_168586	0.242295
chr8_17321340_17321358_pos_469492	0.242288
chr8_124262793_124262811_pos_485867	0.242282
chr5_134552516_134552534_pos_395092	0.242279
chr1_22474041_22474059_pos_6993	0.242277
chr20_44183368_44183386_pos_292774	0.242277
chr2_62478396_62478414_pos_255975	0.242272
chr4_88810145_88810163_pos_362059	0.242272
chr6_149194866_149194884_pos_436359	0.242263
chr17_57840018_57840036_pos_212380	0.242261
chr9_85527856_85527874_pos_498509	0.242261
chr18_35408146_35408164_pos_225695	0.242257
chr20_33833572_33833590_pos_290236	0.242255
chr6_7468552_7468570_pos_411175	0.242254
chr2_46874720_46874738_pos_253598	0.242253
chr3_141081384_141081402_pos_340365	0.242253
chr1_12336674_12336692_pos_4172	0.242252
chr4_168771610_168771628_pos_372599	0.242251
chr3_158561546_158561564_pos_343193	0.242249
chr2_127984716_127984734_pos_265421	0.242241
chr16_23133034_23133052_pos_188604	0.242235
chr7_47386652_47386670_pos_452014	0.242235
chr17_28745878_28745896_pos_205200	0.242234
chr2_222912460_222912478_pos_280467	0.242234
chr18_7987079_7987097_pos_220928	0.242228
chr17_2222470_2222488_pos_199992	0.242227
chr2_1691609_1691627_pos_241692	0.24222
chr6_138555840_138555858_pos_433816	0.242216
chr12_605214_605232_pos_110320	0.242211
chr1_27567544_27567562_pos_9249	0.242208
chr15_89672470_89672488_pos_180773	0.242207
chr17_2085790_2085808_pos_199743	0.242206
chr17_6666249_6666267_pos_201015	0.242204
chr4_173581456_173581474_pos_373503	0.242204
chr7_80781602_80781620_pos_455522	0.2422
chr3_41089058_41089076_pos_322268	0.242167
chr17_8420508_8420526_pos_201353	0.242163
chr9_97564490_97564508_pos_501770	0.242161
chr1_67803758_67803776_pos_20093	0.24216
chr7_90715422_90715440_pos_455966	0.242156
chr15_90558316_90558334_pos_181152	0.242155
chr15_70142328_70142346_pos_175391	0.242151
chr5_145946174_145946192_pos_398946	0.24215
chr11_121417458_121417476_pos_106006	0.242149
chr4_185793021_185793039_pos_375363	0.242141
chr3_16941504_16941522_pos_317784	0.242139
chr21_42263684_42263702_pos_302170	0.242136
chr4_139692444_139692462_pos_367172	0.242131
chr4_83574535_83574553_pos_361229	0.242125
chr17_2545598_2545616_pos_200090	0.242124
chr12_51020634_51020652_pos_120059	0.242112
chr4_104549850_104549868_pos_363283	0.242105
chr4_2353554_2353572_pos_351368	0.242104
chr10_33126342_33126360_pos_60549	0.242095
chr12_104674340_104674358_pos_128118	0.242093
chr6_111552226_111552244_pos_428573	0.24209
chr4_71235474_71235492_pos_359334	0.242087
chr6_22145580_22145598_pos_416457	0.242086
chr6_137270020_137270038_pos_433374	0.242075
chr1_205582928_205582946_pos_40695	0.242071
chr1_213981072_213981090_pos_43094	0.242071
chr7_48095216_48095234_pos_452416	0.242067
chr2_25098911_25098929_pos_246128	0.242063
chr18_74570426_74570444_pos_230992	0.242062
chr3_41120756_41120774_pos_322325	0.242062
chr7_17986948_17986966_pos_445398	0.242054
chr16_2159636_2159654_pos_185145	0.242052
chr3_69289324_69289342_pos_329154	0.242052
chr4_138805138_138805156_pos_366950	0.242046
chr12_124519148_124519166_pos_134227	0.242042
chr4_169225619_169225637_pos_372914	0.242041
chr9_91101346_91101364_pos_499718	0.242038
chr4_38753276_38753294_pos_356138	0.24203
chr6_160973686_160973704_pos_439462	0.242027
chr3_26105044_26105062_pos_319037	0.242025
chr13_44301246_44301264_pos_141018	0.242024
chr1_65276756_65276774_pos_19210	0.242022
chr22_41555490_41555508_pos_311697	0.242017
chr3_184716712_184716730_pos_347035	0.242017
chr2_33298600_33298618_pos_248850	0.242014
chr2_201191440_201191458_pos_275779	0.242009
chr15_52486324_52486342_pos_169680	0.242001
chr2_161428430_161428448_pos_270097	0.242
chr3_172858054_172858072_pos_345462	0.241996
chr4_38723878_38723896_pos_356114	0.241996
chr5_36692042_36692060_pos_380232	0.241982
chr12_109532646_109532664_pos_129913	0.241981
chr18_55056534_55056552_pos_228426	0.241972
chr2_66489533_66489551_pos_256987	0.241968
chr7_28107392_28107410_pos_447358	0.241968
chr16_56816046_56816064_pos_191508	0.241967
chr4_99062556_99062574_pos_362787	0.241966
chr20_34907684_34907702_pos_290488	0.241965
chr1_151941676_151941694_pos_29387	0.241963
chr2_101961358_101961376_pos_262229	0.241963
chr10_117249292_117249310_pos_80303	0.241961
chr9_2655764_2655782_pos_491310	0.24196
chr6_25169832_25169850_pos_416963	0.241959
chr5_67493846_67493864_pos_385068	0.241957
chr3_119360167_119360185_pos_334732	0.241956
chr18_24089026_24089044_pos_224020	0.241951
chr9_109856302_109856320_pos_503743	0.24195
chr1_76069218_76069236_pos_20764	0.241947
chr15_48547880_48547898_pos_168942	0.241927
chr6_139288640_139288658_pos_434095	0.241926
chr6_30820392_30820410_pos_417766	0.241925
chr20_19937433_19937451_pos_288325	0.241924
chr21_43966160_43966178_pos_302524	0.241924
chr1_45266305_45266323_pos_13846	0.241917
chr10_63236530_63236548_pos_65243	0.241917
chr5_123285189_123285207_pos_392490	0.241916
chr20_38866956_38866974_pos_291888	0.241915
chr22_24511338_24511356_pos_305725	0.241915
chr9_18890544_18890562_pos_493945	0.241915
chr2_160583972_160583990_pos_269888	0.241911
chr6_52588865_52588883_pos_423103	0.241909
chr6_7261418_7261436_pos_411136	0.241902
chr11_118101228_118101246_pos_104946	0.2419
chr15_70440484_70440502_pos_175503	0.241898
chr1_145960675_145960693_pos_28462	0.241886
chr5_64760678_64760696_pos_384173	0.241886
chr1_119631832_119631850_pos_28203	0.241883
chr4_186700983_186701001_pos_375957	0.241879
chr12_117083460_117083478_pos_132215	0.24187
chr14_68240444_68240462_pos_156029	0.241868
chr6_108945740_108945758_pos_428092	0.241866
chr1_156105304_156105322_pos_30230	0.241865
chr14_56422908_56422926_pos_153450	0.241859
chr1_206734704_206734722_pos_41338	0.241858
chr7_95489432_95489450_pos_456724	0.241848
chr3_113254304_113254322_pos_333992	0.24184
chr10_113893212_113893230_pos_79319	0.241836
chr1_64956967_64956985_pos_19101	0.241835
chr17_42527514_42527532_pos_208235	0.241835
chr6_154592826_154592844_pos_437679	0.24183
chr12_27555274_27555292_pos_116791	0.241829
chr11_46897212_46897230_pos_93387	0.241826
chr19_15556084_15556102_pos_235678	0.241821
chr3_125052356_125052374_pos_337007	0.241817
chr12_110895502_110895520_pos_130639	0.241816
chr22_49934251_49934269_pos_313901	0.241811
chr10_15439430_15439448_pos_56177	0.241809
chr8_53483562_53483580_pos_477026	0.241802
chr1_51264538_51264556_pos_14710	0.241794
chr9_126661866_126661884_pos_507761	0.241791
chr8_132758852_132758870_pos_488171	0.241787
chr14_68968342_68968360_pos_157164	0.241784
chr15_60745784_60745802_pos_171257	0.24178
chr18_41703866_41703884_pos_226439	0.241778
chr5_41456764_41456782_pos_381044	0.241776
chr3_13346530_13346548_pos_316513	0.241768
chr17_13198131_13198149_pos_202603	0.241766
chr2_237601954_237601972_pos_283474	0.241765
chr1_230832108_230832126_pos_47569	0.241761
chr9_98874156_98874174_pos_501940	0.241754
chr21_26815938_26815956_pos_298625	0.241752
chr13_30690728_30690746_pos_137593	0.241742
chr17_40542925_40542943_pos_207753	0.241737
chr21_35849256_35849274_pos_300464	0.241734
chr3_71406080_71406098_pos_330213	0.241734
chr17_12253650_12253668_pos_202230	0.241733
chr8_139597667_139597685_pos_489159	0.241733
chr12_14913684_14913702_pos_114718	0.241728
chr3_16898140_16898158_pos_317710	0.241728
chr20_44151724_44151742_pos_292672	0.241721
chr15_74011356_74011374_pos_176897	0.24172
chr18_10352080_10352098_pos_221512	0.241718
chr2_217915967_217915985_pos_279026	0.24171
chr8_39924570_39924588_pos_475255	0.241708
chr5_173452922_173452940_pos_407020	0.241707
chr6_21785327_21785345_pos_416181	0.241706
chr17_65485688_65485706_pos_214260	0.241704
chr1_61116635_61116653_pos_17623	0.241702
chr14_71693560_71693578_pos_157862	0.241696
chr1_198930444_198930462_pos_37828	0.241695
chr17_40540847_40540865_pos_207741	0.241694
chr4_143355680_143355698_pos_368512	0.241689
chr9_89994272_89994290_pos_499598	0.241676
chr4_99723944_99723962_pos_362920	0.241674
chr17_19551650_19551668_pos_204474	0.241671
chr9_27123114_27123132_pos_494424	0.241663
chr3_65168864_65168882_pos_328066	0.241661
chr1_41110004_41110022_pos_12294	0.241659
chr3_39135453_39135471_pos_321898	0.241659
chr2_43273574_43273592_pos_252095	0.241653
chr2_178828559_178828577_pos_272900	0.241647
chr2_36976700_36976718_pos_249440	0.241646
chr1_9269833_9269851_pos_2693	0.241642
chr2_230781620_230781638_pos_281519	0.241642
chr2_66479968_66479986_pos_256967	0.241639
chr6_125742622_125742640_pos_431400	0.241639
chr14_64654514_64654532_pos_155426	0.241636
chr20_48663972_48663990_pos_293967	0.241636
chr20_36475784_36475802_pos_290948	0.241635
chr10_132632353_132632371_pos_83812	0.241632
chr15_99981252_99981270_pos_184158	0.241631
chr17_42386446_42386464_pos_208149	0.24163
chr17_76716754_76716772_pos_216952	0.241626
chr15_25685004_25685022_pos_164495	0.241614
chr17_57881887_57881905_pos_212456	0.241612
chr9_121609440_121609458_pos_506460	0.241605
chr22_43222355_43222373_pos_312500	0.241604
chr10_73887472_73887490_pos_67871	0.241602
chr1_111468132_111468150_pos_26229	0.241601
chr13_44054030_44054048_pos_140830	0.2416
chr1_21764954_21764972_pos_6646	0.241595
chr1_111736970_111736988_pos_26354	0.241594
chr5_169746402_169746420_pos_404931	0.24159
chr12_92927174_92927192_pos_125749	0.241589
chr9_69300076_69300094_pos_496746	0.241585
chr7_138907296_138907314_pos_463913	0.241584
chrX_71514927_71514945_pos_516820	0.24157
chr5_149872937_149872955_pos_400760	0.241569
chr2_239309478_239309496_pos_284375	0.241566
chr13_34156392_34156410_pos_138797	0.241564
chr14_85536842_85536860_pos_160357	0.241564
chr5_172266615_172266633_pos_405737	0.241563
chr6_30793993_30794011_pos_417733	0.241561
chr3_187732212_187732230_pos_347996	0.24156
chr1_91807598_91807616_pos_23503	0.241553
chr6_112338465_112338483_pos_429271	0.241551
chr1_94552476_94552494_pos_24281	0.241546
chr11_35822354_35822372_pos_91649	0.241527
chr11_95339684_95339702_pos_101287	0.241522
chr16_27237570_27237588_pos_189071	0.24152
chr7_47385182_47385200_pos_452000	0.241507
chr14_102438181_102438199_pos_163315	0.241504
chr2_113283268_113283286_pos_264128	0.241501
chr1_202207510_202207528_pos_38927	0.2415
chr12_106080264_106080282_pos_128705	0.241491
chr1_56652822_56652840_pos_16447	0.24149
chr16_57266310_57266328_pos_191609	0.241486
chr4_123443628_123443646_pos_365467	0.241486
chr16_87729652_87729670_pos_197784	0.241485
chr1_21315973_21315991_pos_6439	0.241479
chr20_53901270_53901288_pos_295733	0.241477
chr2_202040206_202040224_pos_275948	0.24147
chr10_44301448_44301466_pos_62249	0.241469
chr5_52837666_52837684_pos_381617	0.241467
chr13_67146778_67146796_pos_143312	0.241455
chr7_7869068_7869086_pos_444466	0.241454
chrX_151749498_151749516_pos_519075	0.241453
chr11_130145142_130145160_pos_108761	0.241448
chr16_11326189_11326207_pos_186914	0.241447
chr10_114022454_114022472_pos_79414	0.241446
chr2_25098316_25098334_pos_246125	0.241445
chr1_208235996_208236014_pos_41896	0.241443
chr3_133459531_133459549_pos_339383	0.241442
chr3_129718318_129718336_pos_338956	0.241431
chr5_134018655_134018673_pos_394938	0.241428
chr12_68237834_68237852_pos_123066	0.241424
chr4_76659286_76659304_pos_360156	0.241421
chr5_147407628_147407646_pos_399167	0.24142
chrY_20560036_20560054_pos_519536	0.241415
chr6_163579232_163579250_pos_440296	0.241414
chr1_201365762_201365780_pos_38172	0.241408
chr3_124032537_124032555_pos_336355	0.241407
chr3_177178108_177178126_pos_345638	0.241401
chr18_48903330_48903348_pos_227712	0.241398
chr6_139883034_139883052_pos_434420	0.241394
chr14_55077837_55077855_pos_153073	0.24139
chr4_23875464_23875482_pos_354382	0.241389
chr5_143037188_143037206_pos_398365	0.241383
chr5_111741278_111741296_pos_390822	0.241378
chr10_122493090_122493108_pos_81697	0.241374
chr11_12768372_12768390_pos_87591	0.24137
chr8_22623110_22623128_pos_471308	0.241362
chrX_69060364_69060382_pos_516474	0.241362
chr15_88497338_88497356_pos_180517	0.241353
chr2_48307044_48307062_pos_254103	0.241349
chr5_133953316_133953334_pos_394886	0.241348
chr15_66645047_66645065_pos_173530	0.241347
chr9_108783938_108783956_pos_503253	0.241345
chr18_48813976_48813994_pos_227590	0.241342
chr6_2102530_2102548_pos_409114	0.241342
chr9_124267477_124267495_pos_507188	0.241341
chr15_66405934_66405952_pos_173444	0.241338
chr10_62759850_62759868_pos_65134	0.241335
chr5_56422286_56422304_pos_382660	0.241335
chr12_89160816_89160834_pos_124894	0.241333
chr3_8663576_8663594_pos_314992	0.24133
chr5_154523309_154523327_pos_402358	0.241328
chr7_342320_342338_pos_441981	0.241327
chr5_113179440_113179458_pos_391302	0.241323
chr5_157915870_157915888_pos_403269	0.241312
chrX_24202668_24202686_pos_513856	0.241307
chr7_24779022_24779040_pos_446522	0.241301
chr3_184822348_184822366_pos_347148	0.241298
chr10_63700294_63700312_pos_65419	0.241295
chr8_28703550_28703568_pos_473016	0.241292
chr3_123618927_123618945_pos_336152	0.241282
chr1_101136831_101136849_pos_25281	0.241281
chr1_156050731_156050749_pos_30181	0.24128
chr22_42907142_42907160_pos_312294	0.241272
chr12_92076050_92076068_pos_125447	0.24127
chr10_79484288_79484306_pos_70699	0.241262
chr7_137989328_137989346_pos_463791	0.241262
chr3_62562296_62562314_pos_327381	0.241259
chr7_130273354_130273372_pos_461131	0.241258
chr10_80198693_80198711_pos_70834	0.241256
chr5_14850772_14850790_pos_378269	0.241256
chr2_235048709_235048727_pos_282373	0.241253
chr17_44148304_44148322_pos_208907	0.241251
chr5_112575767_112575785_pos_391072	0.241249
chr7_22945770_22945788_pos_446202	0.241244
chr2_181988338_181988356_pos_273353	0.241243
chr6_157715948_157715966_pos_438554	0.241222
chr7_5636564_5636582_pos_443930	0.241218
chr19_54418344_54418362_pos_241244	0.241217
chr18_59022748_59022766_pos_229884	0.241215
chr1_234539240_234539258_pos_49152	0.241214
chr8_126303290_126303308_pos_486588	0.241204
chr17_516967_516985_pos_198550	0.241197
chr17_40314230_40314248_pos_207533	0.241192
chr20_50837988_50838006_pos_294976	0.241191
chr13_27600132_27600150_pos_136543	0.24119
chr14_58765762_58765780_pos_153661	0.24119
chr8_96197098_96197116_pos_481073	0.241177
chr19_46840572_46840590_pos_239870	0.241174
chr22_26561932_26561950_pos_306243	0.241171
chr22_46618132_46618150_pos_313583	0.241168
chr4_5033390_5033408_pos_351876	0.24116
chr8_42737164_42737182_pos_476130	0.24116
chr1_41539270_41539288_pos_12670	0.241151
chr15_74403832_74403850_pos_177082	0.24115
chr15_79244002_79244020_pos_178478	0.241149
chr7_77428222_77428240_pos_455166	0.241149
chr15_93213377_93213395_pos_182196	0.241143
chr10_71220710_71220728_pos_66733	0.241142
chr6_4607418_4607436_pos_410088	0.241141
chr12_32810133_32810151_pos_117387	0.241127
chr2_238875360_238875378_pos_284200	0.241127
chr17_43695998_43696016_pos_208632	0.241124
chr5_38648884_38648902_pos_380585	0.241122
chr4_88746436_88746454_pos_362042	0.241119
chr12_94676210_94676228_pos_126793	0.241117
chr11_36105362_36105380_pos_91732	0.241114
chrX_46904184_46904202_pos_515399	0.241105
chr7_134886738_134886756_pos_462762	0.241104
chr9_127179410_127179428_pos_508085	0.241104
chr2_217855058_217855076_pos_278937	0.241096
chr6_150418528_150418546_pos_436680	0.241095
chr2_160993854_160993872_pos_270040	0.241093
chr12_67045022_67045040_pos_122713	0.241091
chr14_32457756_32457774_pos_150445	0.241088
chr4_113614036_113614054_pos_364306	0.241086
chr3_121330752_121330770_pos_335413	0.241084
chr7_21076375_21076393_pos_445773	0.241084
chr6_80609090_80609108_pos_425196	0.241082
chr11_128497240_128497258_pos_108161	0.24108
chr3_105369688_105369706_pos_332786	0.24108
chr15_62483292_62483310_pos_171622	0.241078
chr14_68501758_68501776_pos_156379	0.241075
chr1_245607278_245607296_pos_51631	0.241073
chr6_145043656_145043674_pos_435791	0.241072
chr1_164847206_164847224_pos_32154	0.241066
chr2_220754325_220754343_pos_280069	0.241066
chr12_26122426_26122444_pos_116345	0.241056
chr2_16635945_16635963_pos_244715	0.241055
chr11_112759898_112759916_pos_103119	0.241051
chr7_25671140_25671158_pos_446840	0.241048
chr10_104325498_104325516_pos_77247	0.241041
chr7_43872724_43872742_pos_450926	0.241037
chr11_67049282_67049300_pos_96478	0.241036
chr3_123448186_123448204_pos_336092	0.241026
chr3_171311826_171311844_pos_344559	0.241022
chr4_186676610_186676628_pos_375892	0.24102
chr3_42061368_42061386_pos_322607	0.241019
chr22_40510942_40510960_pos_311369	0.241017
chr3_56769329_56769347_pos_326087	0.241017
chr12_11663367_11663385_pos_113774	0.241016
chr15_50708254_50708272_pos_169260	0.241009
chr7_26689692_26689710_pos_447137	0.241002
chr14_31053292_31053310_pos_150054	0.241
chr1_167681720_167681738_pos_32624	0.240994
chr9_88949725_88949743_pos_499267	0.240993
chr1_101305990_101306008_pos_25447	0.240991
chr1_212980610_212980628_pos_42965	0.240988
chr3_127768545_127768563_pos_337798	0.240987
chr12_46934196_46934214_pos_118854	0.240986
chr12_132600532_132600550_pos_134933	0.240977
chr3_46696508_46696526_pos_324003	0.240975
chr1_27429204_27429222_pos_8929	0.240967
chr22_42930936_42930954_pos_312343	0.240961
chr14_67385338_67385356_pos_155792	0.240957
chr8_73362498_73362516_pos_478908	0.240953
chr9_91273214_91273232_pos_499825	0.24094
chr18_13584890_13584908_pos_222359	0.240934
chr6_139146612_139146630_pos_434023	0.240934
chr14_104436446_104436464_pos_163896	0.240933
chr3_188262600_188262618_pos_348359	0.240933
chr9_38687556_38687574_pos_496043	0.240932
chr1_25561640_25561658_pos_8036	0.240931
chr2_36456688_36456706_pos_249240	0.240923
chr1_63771821_63771839_pos_18477	0.240919
chr20_59754038_59754056_pos_296865	0.240916
chr9_81597191_81597209_pos_498102	0.240916
chr1_55383040_55383058_pos_15871	0.240912
chr8_100317424_100317442_pos_481849	0.240912
chr3_119652428_119652446_pos_334900	0.240902
chr8_58860646_58860664_pos_477748	0.2409
chr1_21043488_21043506_pos_6316	0.240898
chr7_51123774_51123792_pos_452900	0.240897
chr13_113881894_113881912_pos_148840	0.240894
chr22_33781588_33781606_pos_308703	0.240894
chr17_76684164_76684182_pos_216880	0.240891
chr2_20034830_20034848_pos_245361	0.240891
chr5_74337690_74337708_pos_386396	0.240886
chr11_128246374_128246392_pos_107880	0.240882
chr10_22849664_22849682_pos_57930	0.240877
chr18_57697452_57697470_pos_229002	0.240875
chr22_38173042_38173060_pos_310462	0.240873
chr22_38862812_38862830_pos_310807	0.240871
chr5_149796692_149796710_pos_400641	0.240866
chr10_103750957_103750975_pos_76787	0.240865
chr11_95108910_95108928_pos_101231	0.240865
chr8_47478212_47478230_pos_476193	0.240861
chr1_27577838_27577856_pos_9331	0.240845
chr15_73799716_73799734_pos_176775	0.240844
chr2_168346883_168346901_pos_270900	0.240844
chr10_44802028_44802046_pos_62315	0.240841
chr20_63484763_63484781_pos_297600	0.240841
chr1_219752758_219752776_pos_44577	0.24084
chr10_97553686_97553704_pos_74991	0.240835
chr5_6598406_6598424_pos_377041	0.240822
chr9_109774220_109774238_pos_503660	0.240814
chr16_27650246_27650264_pos_189250	0.240813
chr2_9758951_9758969_pos_243154	0.240812
chr1_233244340_233244358_pos_48918	0.240804
chr1_150165518_150165536_pos_29022	0.240801
chr7_132321637_132321655_pos_461907	0.240797
chr11_19735928_19735946_pos_89472	0.240785
chr20_1935318_1935336_pos_285491	0.240785
chr17_44108830_44108848_pos_208839	0.240778
chr6_36600022_36600040_pos_419292	0.240776
chr2_159725888_159725906_pos_269405	0.24077
chr3_30496704_30496722_pos_319852	0.24077
chr1_241827472_241827490_pos_50939	0.240764
chr16_67858580_67858598_pos_193226	0.240758
chr2_203808300_203808318_pos_276312	0.240757
chr1_23564436_23564454_pos_7327	0.24075
chr21_43275530_43275548_pos_302320	0.24075
chr3_123694633_123694651_pos_336239	0.240749
chr4_3483728_3483746_pos_351763	0.240748
chr7_137403141_137403159_pos_463393	0.240743
chr2_234955586_234955604_pos_282234	0.240741
chr1_52702982_52703000_pos_14962	0.240739
chr1_211416984_211417002_pos_42474	0.240737
chr3_52119270_52119288_pos_325292	0.240736
chr4_41571046_41571064_pos_356643	0.240731
chr15_64810354_64810372_pos_173008	0.240728
chr1_1847308_1847326_pos_200	0.240726
chr20_64261134_64261152_pos_297789	0.240722
chr1_236657534_236657552_pos_50163	0.240716
chr1_61434437_61434455_pos_18036	0.240715
chr21_38448724_38448742_pos_301017	0.240712
chr5_172887334_172887352_pos_406364	0.240711
chr2_88659714_88659732_pos_260201	0.24071
chrX_150366078_150366096_pos_518969	0.240709
chr1_159992468_159992486_pos_30884	0.240704
chr12_123242832_123242850_pos_133727	0.240699
chr21_46054487_46054505_pos_303427	0.24068
chr5_133995496_133995514_pos_394922	0.240677
chr1_41387876_41387894_pos_12412	0.240676
chr9_69393064_69393082_pos_496851	0.240676
chr9_93194865_93194883_pos_500471	0.240668
chrX_154025054_154025072_pos_519273	0.240667
chr5_84885420_84885438_pos_388407	0.240663
chr1_8711326_8711344_pos_2463	0.240662
chr22_22397222_22397240_pos_305025	0.240662
chr3_50515792_50515810_pos_324938	0.240657
chr3_71032654_71032672_pos_329716	0.240642
chr3_179666688_179666706_pos_346452	0.240642
chr2_72695924_72695942_pos_258654	0.240636
chr16_55373160_55373178_pos_191228	0.240635
chr8_39003310_39003328_pos_475209	0.240635
chr12_46677986_46678004_pos_118817	0.240632
chr4_7243840_7243858_pos_352119	0.240629
chr18_21904964_21904982_pos_222504	0.240628
chr11_73225177_73225195_pos_97969	0.240625
chr12_108310624_108310642_pos_129267	0.240625
chr3_114145066_114145084_pos_334103	0.240614
chr4_122843249_122843267_pos_365330	0.240614
chr1_115168976_115168994_pos_27075	0.240613
chr2_235001460_235001478_pos_282317	0.240607
chr10_89548850_89548868_pos_72556	0.240606
chr1_50977090_50977108_pos_14657	0.240605
chr15_70474786_70474804_pos_175532	0.240601
chr10_76303810_76303828_pos_68722	0.240596
chr2_20034918_20034936_pos_245363	0.240592
chr6_13078846_13078864_pos_412627	0.240591
chr6_133815038_133815056_pos_432465	0.240591
chr10_15695992_15696010_pos_56307	0.240585
chr1_178097074_178097092_pos_34793	0.240584
chr11_122524700_122524718_pos_106625	0.240584
chr12_617635_617653_pos_110342	0.240578
chrX_69239082_69239100_pos_516598	0.240573
chr5_124605367_124605385_pos_392942	0.240567
chr2_158459622_158459640_pos_268681	0.240563
chr1_33009463_33009481_pos_10514	0.240561
chr8_93453777_93453795_pos_480431	0.240556
chr16_14501693_14501711_pos_187449	0.240551
chr12_1471756_1471774_pos_110653	0.240544
chrX_130085858_130085876_pos_518190	0.240544
chr11_12248470_12248488_pos_87169	0.240538
chr9_134591807_134591825_pos_511549	0.240533
chr8_37870940_37870958_pos_474592	0.240529
chr4_14868208_14868226_pos_353498	0.240527
chr10_113059562_113059580_pos_79017	0.240522
chr2_110806626_110806644_pos_263721	0.240518
chr11_11533323_11533341_pos_86397	0.240511
chr10_95363548_95363566_pos_74196	0.24051
chr16_57591270_57591288_pos_191766	0.240508
chr3_73037510_73037528_pos_330894	0.240506
chr9_133659178_133659196_pos_511080	0.240506
chr2_127652236_127652254_pos_265318	0.240503
chr17_57600164_57600182_pos_212185	0.240502
chr5_34519942_34519960_pos_379842	0.240499
chr20_41329503_41329521_pos_292335	0.240488
chr1_27566696_27566714_pos_9242	0.240482
chr11_60878755_60878773_pos_94457	0.240481
chr12_67678876_67678894_pos_122838	0.240473
chr9_69045034_69045052_pos_496525	0.240469
chr19_16247818_16247836_pos_235743	0.240467
chr10_131978058_131978076_pos_83446	0.240464
chr20_17960014_17960032_pos_287952	0.24046
chr2_133652680_133652698_pos_266041	0.240459
chr1_99768302_99768320_pos_24990	0.240455
chr3_124559358_124559376_pos_336585	0.240453
chr9_549374_549392_pos_490649	0.240451
chr2_8591476_8591494_pos_242537	0.240449
chr19_17413118_17413136_pos_236247	0.240448
chr7_151810672_151810690_pos_465629	0.240446
chr5_68220137_68220155_pos_385320	0.240444
chr19_6023600_6023618_pos_233785	0.240441
chr16_24415026_24415044_pos_188744	0.240438
chr4_119139648_119139666_pos_364771	0.240431
chr12_108588000_108588018_pos_129317	0.240423
chr2_42132819_42132837_pos_251507	0.240419
chr4_123773002_123773020_pos_365619	0.240419
chr2_8660253_8660271_pos_242585	0.240418
chr9_96487924_96487942_pos_501534	0.240418
chr16_85374606_85374624_pos_196784	0.240417
chr10_74113726_74113744_pos_68041	0.240415
chr2_26018238_26018256_pos_246386	0.240414
chr5_142290892_142290910_pos_397579	0.240414
chr8_25982298_25982316_pos_472119	0.240414
chr8_122830624_122830642_pos_485079	0.240407
chr12_19167818_19167836_pos_115093	0.240405
chr14_76978084_76978102_pos_159697	0.240399
chr7_101958118_101958136_pos_457665	0.240399
chr1_15179290_15179308_pos_4843	0.240395
chrX_130895394_130895412_pos_518275	0.240395
chr11_78561104_78561122_pos_99622	0.240391
chr1_150575349_150575367_pos_29147	0.240387
chr8_80701361_80701379_pos_479559	0.24038
chr7_140349442_140349460_pos_464316	0.240378
chr5_95781136_95781154_pos_389335	0.240375
chr1_183918722_183918740_pos_36438	0.240372
chr15_98956498_98956516_pos_183468	0.240372
chr12_91139359_91139377_pos_125189	0.240371
chr11_33943128_33943146_pos_91104	0.240368
chr16_24987142_24987160_pos_188875	0.240367
chr18_8562189_8562207_pos_221009	0.240355
chr22_43305962_43305980_pos_312517	0.240351
chr8_80893888_80893906_pos_479663	0.24035
chr15_41945428_41945446_pos_167890	0.240349
chr11_27340053_27340071_pos_90236	0.240347
chr2_40128092_40128110_pos_250610	0.240341
chr11_73242702_73242720_pos_97990	0.240336
chr14_75410517_75410535_pos_159131	0.240332
chr1_226606516_226606534_pos_46083	0.240329
chr2_85792882_85792900_pos_259693	0.240329
chr15_73789699_73789717_pos_176771	0.240327
chr4_153448591_153448609_pos_370750	0.240321
chr10_71240645_71240663_pos_66793	0.24032
chr17_77836680_77836698_pos_217485	0.240319
chr4_143375786_143375804_pos_368553	0.240316
chr5_150214532_150214550_pos_400981	0.240314
chr18_11366678_11366696_pos_221670	0.240307
chr1_6276516_6276534_pos_1134	0.240297
chr9_113634633_113634651_pos_505065	0.240297
chr2_197915688_197915706_pos_275409	0.240296
chr5_10856180_10856198_pos_377598	0.240293
chr22_38348532_38348550_pos_310591	0.240287
chr8_38084616_38084634_pos_474679	0.240287
chr2_233415360_233415378_pos_282012	0.240286
chr21_38388988_38389006_pos_300975	0.240286
chr18_58338040_58338058_pos_229411	0.240285
chr4_148054522_148054540_pos_369541	0.240284
chr1_234310185_234310203_pos_49004	0.240282
chr20_32627806_32627824_pos_289949	0.240282
chrX_136526170_136526188_pos_518767	0.240271
chr5_16667208_16667226_pos_378930	0.240266
chr1_183894200_183894218_pos_36398	0.240264
chr9_93127749_93127767_pos_500395	0.240253
chr15_34789510_34789528_pos_165522	0.240244
chr6_47794781_47794799_pos_422861	0.240242
chr6_2858732_2858750_pos_409467	0.240239
chr1_208214644_208214662_pos_41842	0.240231
chr17_13404602_13404620_pos_202609	0.240229
chr10_6410517_6410535_pos_54166	0.240227
chr2_119771476_119771494_pos_264538	0.240226
chr12_92081090_92081108_pos_125469	0.240225
chr1_3072294_3072312_pos_549	0.24022
chr3_37509322_37509340_pos_321008	0.24021
chr1_168363278_168363296_pos_32845	0.240209
chr1_99579564_99579582_pos_24842	0.240208
chr10_128338071_128338089_pos_82937	0.240202
chr8_129693234_129693252_pos_487551	0.240194
chr6_125597525_125597543_pos_431362	0.240192
chrX_21663204_21663222_pos_513614	0.24018
chr14_24900374_24900392_pos_149753	0.240177
chr22_27686748_27686766_pos_306613	0.240176
chr2_203603919_203603937_pos_276150	0.240172
chr20_19919126_19919144_pos_288293	0.240169
chr8_130042111_130042129_pos_487618	0.240168
chr3_26614322_26614340_pos_319063	0.240167
chr17_1551224_1551242_pos_199297	0.240159
chrX_48558448_48558466_pos_515548	0.240154
chr13_30871872_30871890_pos_137691	0.240151
chr18_7367418_7367436_pos_220659	0.240147
chr3_177933242_177933260_pos_346129	0.240144
chr6_87652423_87652441_pos_426017	0.240137
chr10_30752698_30752716_pos_59711	0.240136
chr16_54890398_54890416_pos_191142	0.240136
chr5_159928294_159928312_pos_403980	0.24013
chr6_139821266_139821284_pos_434396	0.240129
chr13_30862970_30862988_pos_137658	0.240118
chr5_149268638_149268656_pos_399925	0.240118
chr5_36704516_36704534_pos_380279	0.240115
chr18_57743117_57743135_pos_229036	0.240114
chr4_38691750_38691768_pos_356103	0.240108
chr13_110397080_110397098_pos_147732	0.2401
chr14_22851036_22851054_pos_149230	0.240096
chr16_56836816_56836834_pos_191522	0.240093
chr4_87058053_87058071_pos_361669	0.24009
chr3_66505366_66505384_pos_328866	0.240084
chr1_51417809_51417827_pos_14769	0.240083
chr13_57636269_57636287_pos_142989	0.240073
chr22_43133254_43133272_pos_312488	0.240073
chr8_26314631_26314649_pos_472319	0.240073
chr15_36576948_36576966_pos_165891	0.240071
chr1_93814244_93814262_pos_23912	0.240069
chr10_119410059_119410077_pos_80759	0.240067
chr16_1015163_1015181_pos_184930	0.240063
chr6_18379815_18379833_pos_415415	0.240056
chr15_22964514_22964532_pos_164343	0.240052
chr14_55938294_55938312_pos_153368	0.240051
chr9_136606234_136606252_pos_512036	0.240051
chr5_77170538_77170556_pos_386808	0.240048
chr1_160837164_160837182_pos_31044	0.240047
chr18_21330615_21330633_pos_222448	0.240045
chr18_47968230_47968248_pos_227118	0.240044
chr1_226973446_226973464_pos_46353	0.240043
chr13_51806922_51806940_pos_142842	0.240043
chr10_28840962_28840980_pos_58743	0.240037
chr1_115135306_115135324_pos_27048	0.240029
chr9_132984827_132984845_pos_510836	0.240024
chr6_30757712_30757730_pos_417652	0.24002
chr8_48431874_48431892_pos_476619	0.240016
chrX_145843696_145843714_pos_518896	0.240016
chr15_25736710_25736728_pos_164520	0.240015
chr3_29683682_29683700_pos_319590	0.240015
chr2_217995082_217995100_pos_279225	0.240012
chrX_10486662_10486680_pos_512729	0.240005
chr5_58294843_58294861_pos_383462	0.240004
chr17_82738408_82738426_pos_219347	0.240002
chr2_67446854_67446872_pos_257192	0.239996
chr20_36729206_36729224_pos_291036	0.239996
chr1_11854734_11854752_pos_3902	0.239987
chr6_133993050_133993068_pos_432531	0.239987
chr14_72408192_72408210_pos_157941	0.239986
chr8_48705492_48705510_pos_476802	0.239985
chr1_62045889_62045907_pos_18219	0.239983
chr1_229753924_229753942_pos_47048	0.239981
chr7_92695958_92695976_pos_456299	0.239981
chr3_183641646_183641664_pos_346694	0.239979
chr3_39922198_39922216_pos_322010	0.239977
chr1_230808174_230808192_pos_47532	0.239976
chr12_2257124_2257142_pos_111287	0.239973
chr15_85347926_85347944_pos_179645	0.239969
chr6_113824499_113824517_pos_429520	0.239969
chr13_99381180_99381198_pos_146251	0.239963
chr6_125835440_125835458_pos_431521	0.239963
chr1_45912854_45912872_pos_13942	0.239953
chr3_178669514_178669532_pos_346282	0.239952
chr16_85460994_85461012_pos_196857	0.239951
chr8_101944958_101944976_pos_482337	0.23995
chr7_135744454_135744472_pos_462928	0.239948
chr7_2805248_2805266_pos_443202	0.239947
chr2_60366452_60366470_pos_255352	0.239944
chr6_122127074_122127092_pos_430915	0.239936
chr1_41152918_41152936_pos_12309	0.23993
chr3_177459504_177459522_pos_345816	0.239928
chr4_122898582_122898600_pos_365346	0.239926
chr2_222732964_222732982_pos_280384	0.239925
chr16_73123034_73123052_pos_194488	0.239923
chr12_105523804_105523822_pos_128392	0.239919
chr6_21786218_21786236_pos_416185	0.239918
chr13_80436630_80436648_pos_144853	0.239914
chr1_54220006_54220024_pos_15232	0.239913
chr5_113343602_113343620_pos_391487	0.23991
chr7_1538220_1538238_pos_442537	0.23991
chr10_110072781_110072799_pos_77633	0.239908
chr17_18280842_18280860_pos_204256	0.239908
chrX_123803708_123803726_pos_517976	0.239908
chr4_76540214_76540232_pos_359916	0.239903
chr3_141240184_141240202_pos_340470	0.239899
chr8_67968700_67968718_pos_478677	0.239898
chr9_131483907_131483925_pos_510271	0.239894
chr22_40485148_40485166_pos_311343	0.239892
chr10_78398124_78398142_pos_69367	0.23989
chr12_75784713_75784731_pos_123730	0.239886
chr9_128006118_128006136_pos_508687	0.239878
chr5_137839364_137839382_pos_395809	0.239876
chr1_153478616_153478634_pos_29508	0.239874
chr1_7645696_7645714_pos_1709	0.239863
chr19_15325209_15325227_pos_235597	0.239863
chr4_138804952_138804970_pos_366946	0.23986
chr5_67290367_67290385_pos_384999	0.239852
chr1_9993802_9993820_pos_3028	0.239851
chr20_17852522_17852540_pos_287840	0.23985
chr6_142873095_142873113_pos_435064	0.239848
chr6_43951433_43951451_pos_421777	0.239845
chr16_4232990_4233008_pos_185763	0.239843
chr5_173757994_173758012_pos_407142	0.239843
chr7_5525960_5525978_pos_443796	0.239827
chr12_45427144_45427162_pos_118211	0.239824
chr9_131253926_131253944_pos_510015	0.239823
chr4_14308258_14308276_pos_353409	0.239819
chr5_78595364_78595382_pos_387068	0.23981
chr4_183765801_183765819_pos_374245	0.239809
chr1_85344154_85344172_pos_22176	0.239808
chr4_7361404_7361422_pos_352172	0.239808
chr16_86819028_86819046_pos_197336	0.239802
chr8_127928796_127928814_pos_487169	0.239799
chr9_126935760_126935778_pos_507831	0.239792
chr1_27492500_27492518_pos_9008	0.239781
chr1_248914939_248914957_pos_51998	0.239778
chr8_100764184_100764202_pos_481997	0.239777
chr1_172320794_172320812_pos_33798	0.239775
chr9_131320260_131320278_pos_510141	0.239774
chr12_2641364_2641382_pos_111666	0.23977
chr22_18114750_18114768_pos_304384	0.23977
chr5_14409076_14409094_pos_378004	0.239766
chr1_63864538_63864556_pos_18635	0.239758
chr3_152324132_152324150_pos_342361	0.239758
chr15_91627582_91627600_pos_181354	0.239744
chr1_100610279_100610297_pos_25117	0.239742
chr20_57160020_57160038_pos_295966	0.239733
chr8_68870919_68870937_pos_478710	0.239731
chr4_155535714_155535732_pos_371080	0.239719
chr11_66328494_66328512_pos_96397	0.23971
chr4_94407266_94407284_pos_362316	0.239705
chr2_229416680_229416698_pos_281392	0.239693
chr1_176692595_176692613_pos_34444	0.239691
chr21_44949934_44949952_pos_302738	0.23969
chr7_131626083_131626101_pos_461675	0.239684
chr19_13055300_13055318_pos_235028	0.239683
chr11_117855234_117855252_pos_104821	0.239682
chr9_33137232_33137250_pos_494609	0.23967
chr9_121608044_121608062_pos_506453	0.239668
chr1_35533004_35533022_pos_11019	0.239666
chr2_43426653_43426671_pos_252345	0.239664
chr17_57666310_57666328_pos_212276	0.239663
chr4_27176592_27176610_pos_355277	0.23966
chr5_139670562_139670580_pos_396695	0.239658
chr1_2234592_2234610_pos_343	0.239655
chr17_1362240_1362258_pos_199164	0.239653
chr11_96222317_96222335_pos_101633	0.239651
chr15_59232747_59232765_pos_170997	0.23965
chr5_142106130_142106148_pos_397485	0.239647
chr1_156480932_156480950_pos_30369	0.239646
chr10_12482814_12482832_pos_55346	0.239643
chr1_6352018_6352036_pos_1191	0.239632
chr1_16176392_16176410_pos_5474	0.239632
chr3_134326800_134326818_pos_339609	0.239632
chr6_3806548_3806566_pos_409794	0.239624
chr9_35833806_35833824_pos_495297	0.23962
chr2_132269685_132269703_pos_265860	0.239619
chr6_43507382_43507400_pos_421539	0.239616
chr6_7786572_7786590_pos_411289	0.239611
chr1_235051740_235051758_pos_49890	0.23961
chr8_29778368_29778386_pos_473419	0.239593
chr10_67140913_67140931_pos_65631	0.239592
chr19_16079232_16079250_pos_235707	0.239592
chr3_52077679_52077697_pos_325224	0.239592
chr7_18318174_18318192_pos_445511	0.239592
chr8_140349826_140349844_pos_489409	0.239589
chr4_128653720_128653738_pos_366610	0.239587
chr1_206464796_206464814_pos_40977	0.239585
chr10_66880622_66880640_pos_65572	0.239577
chr4_78679667_78679685_pos_360740	0.239573
chr5_126811774_126811792_pos_393800	0.239573
chr17_76419836_76419854_pos_216737	0.239568
chr8_18562610_18562628_pos_470014	0.239567
chr19_47190429_47190447_pos_240179	0.239559
chr15_68700372_68700390_pos_174940	0.239557
chr2_111659624_111659642_pos_263918	0.239553
chr10_92124993_92125011_pos_73536	0.239546
chr17_29745074_29745092_pos_205713	0.239543
chr5_142816593_142816611_pos_398152	0.239542
chr5_15959642_15959660_pos_378619	0.23954
chr12_14371451_14371469_pos_114569	0.239538
chr2_20491122_20491140_pos_245496	0.239535
chr11_96311305_96311323_pos_101766	0.239534
chr1_42419736_42419754_pos_13025	0.239528
chr16_66608756_66608774_pos_192820	0.239528
chr1_30765405_30765423_pos_9802	0.239526
chr7_17932732_17932750_pos_445387	0.239524
chr3_186953222_186953240_pos_347691	0.239519
chr9_125486154_125486172_pos_507514	0.239516
chr1_179353911_179353929_pos_35086	0.239507
chr6_13762698_13762716_pos_413067	0.239502
chr2_176503940_176503958_pos_272457	0.239498
chr1_226519842_226519860_pos_46029	0.239495
chr13_113036978_113036996_pos_148517	0.239492
chr19_49911462_49911480_pos_240856	0.239489
chr2_85769918_85769936_pos_259649	0.239489
chr18_395640_395658_pos_219593	0.239487
chr13_49616149_49616167_pos_142039	0.239486
chr5_139121336_139121354_pos_396259	0.239474
chr5_135336304_135336322_pos_395178	0.239471
chr12_116355267_116355285_pos_131927	0.239466
chr14_32436425_32436443_pos_150421	0.239444
chr1_77830675_77830693_pos_20893	0.239443
chr15_53978708_53978726_pos_169756	0.239442
chr3_72938742_72938760_pos_330849	0.239437
chr2_60405774_60405792_pos_255369	0.239435
chr10_114397269_114397287_pos_79579	0.239434
chr3_57007606_57007624_pos_326247	0.239431
chr15_70023882_70023900_pos_175336	0.239428
chr12_11839249_11839267_pos_114061	0.239426
chr9_134442287_134442305_pos_511451	0.23942
chr12_109723690_109723708_pos_129997	0.239415
chr11_125170690_125170708_pos_107147	0.239414
chr2_8609651_8609669_pos_242560	0.239402
chr3_158713362_158713380_pos_343225	0.239398
chr2_6986446_6986464_pos_242218	0.23939
chr6_158799118_158799136_pos_438947	0.239388
chr14_103402905_103402923_pos_163513	0.239385
chr3_190586660_190586678_pos_349064	0.239383
chr6_154404014_154404032_pos_437514	0.239382
chr9_127796533_127796551_pos_508479	0.239379
chr17_29584622_29584640_pos_205442	0.239373
chr9_13788783_13788801_pos_492512	0.239373
chr3_4306736_4306754_pos_314175	0.239369
chr2_40556484_40556502_pos_251116	0.239356
chr10_910084_910102_pos_52264	0.239353
chr1_182121946_182121964_pos_35498	0.239348
chr5_56589488_56589506_pos_382817	0.239344
chr9_8848076_8848094_pos_492058	0.239342
chr10_73819974_73819992_pos_67815	0.239341
chr4_98566583_98566601_pos_362729	0.239339
chr2_37585404_37585422_pos_249659	0.239333
chr6_163292255_163292273_pos_439939	0.239333
chr11_130454738_130454756_pos_108957	0.239331
chr11_34160383_34160401_pos_91137	0.239326
chr2_175871440_175871458_pos_272362	0.239326
chr3_128385858_128385876_pos_338174	0.239326
chr3_149019754_149019772_pos_341386	0.239326
chr8_102881299_102881317_pos_482781	0.239325
chr5_124030482_124030500_pos_392751	0.23932
chr16_50372380_50372398_pos_190371	0.239317
chr5_112221350_112221368_pos_390974	0.239314
chr5_152288643_152288661_pos_401971	0.239313
chr18_79942869_79942887_pos_231887	0.239311
chr3_171825584_171825602_pos_344905	0.239309
chr7_134670360_134670378_pos_462410	0.239308
chr2_45993530_45993548_pos_252835	0.239306
chr3_30635906_30635924_pos_319935	0.239306
chr6_148364614_148364632_pos_436051	0.239304
chr14_74965524_74965542_pos_158906	0.239302
chr5_62931306_62931324_pos_384122	0.239299
chr6_140318244_140318262_pos_434656	0.239298
chr10_73648499_73648517_pos_67769	0.239295
chr2_186884773_186884791_pos_273630	0.239292
chr13_80142085_80142103_pos_144690	0.23929
chr12_2248938_2248956_pos_111277	0.239289
chr20_38158120_38158138_pos_291684	0.239286
chr15_67612002_67612020_pos_174237	0.239281
chr2_156460722_156460740_pos_268490	0.239277
chr5_78830900_78830918_pos_387225	0.239275
chr1_207806000_207806018_pos_41421	0.239271
chr4_31023232_31023250_pos_355495	0.239271
chr11_73980744_73980762_pos_98248	0.239269
chr6_123552073_123552091_pos_431063	0.239269
chr3_123872166_123872184_pos_336332	0.239268
chr6_47084863_47084881_pos_422777	0.239266
chr2_209463422_209463440_pos_277384	0.239261
chr1_246583766_246583784_pos_51869	0.239257
chr15_62412902_62412920_pos_171516	0.239256
chr18_3027829_3027847_pos_219998	0.239255
chr1_167800425_167800443_pos_32711	0.239254
chr10_92121880_92121898_pos_73521	0.239253
chr15_64067704_64067722_pos_172723	0.239253
chr2_98909350_98909368_pos_261007	0.239253
chr9_131727638_131727656_pos_510581	0.239252
chr2_138707858_138707876_pos_266951	0.239249
chr9_110031953_110031971_pos_503987	0.239249
chr5_142858696_142858714_pos_398203	0.239239
chr7_157358966_157358984_pos_465862	0.239236
chr17_57625388_57625406_pos_212229	0.23923
chr15_33126631_33126649_pos_165364	0.239224
chr15_90205768_90205786_pos_180985	0.239223
chr2_219475456_219475474_pos_279637	0.239217
chr7_21430180_21430198_pos_445792	0.239205
chr16_4237464_4237482_pos_185776	0.239203
chr8_107750870_107750888_pos_483556	0.23919
chr12_49583092_49583110_pos_119482	0.239182
chr6_11650392_11650410_pos_412042	0.239181
chr5_65173406_65173424_pos_384376	0.239179
chr2_6079622_6079640_pos_242126	0.239173
chr10_4266836_4266854_pos_53355	0.239168
chr1_27351760_27351778_pos_8837	0.239163
chr6_121441634_121441652_pos_430640	0.239162
chr5_124604822_124604840_pos_392941	0.23916
chr1_181142662_181142680_pos_35395	0.239159
chr15_44039163_44039181_pos_168376	0.239159
chr17_77458420_77458438_pos_217283	0.239151
chr2_59988067_59988085_pos_255311	0.23914
chr3_126949142_126949160_pos_337543	0.239136
chr5_71925552_71925570_pos_385745	0.239135
chr5_142601585_142601603_pos_397867	0.239124
chr12_3137410_3137428_pos_111916	0.239123
chr6_156888330_156888348_pos_438177	0.239119
chr17_44976344_44976362_pos_209296	0.239118
chr12_55738358_55738376_pos_121038	0.239117
chr3_33170771_33170789_pos_320439	0.23911
chr8_95802032_95802050_pos_481013	0.239108
chr10_69758278_69758296_pos_66178	0.2391
chr1_43008594_43008612_pos_13159	0.239093
chr6_163298660_163298678_pos_439962	0.239092
chr17_67635766_67635784_pos_214805	0.23909
chr17_12485698_12485716_pos_202288	0.239085
chr13_110908124_110908142_pos_147994	0.239067
chr2_37020584_37020602_pos_249471	0.239064
chr9_13622072_13622090_pos_492404	0.239057
chr2_68441376_68441394_pos_257331	0.239054
chr2_157439557_157439575_pos_268552	0.239052
chr3_169405286_169405304_pos_344073	0.239051
chr15_98708467_98708485_pos_183180	0.239049
chr10_128855222_128855240_pos_83028	0.239047
chr18_12317770_12317788_pos_221769	0.239042
chr5_179301048_179301066_pos_408363	0.23904
chr6_139977966_139977984_pos_434491	0.23904
chr1_21338144_21338162_pos_6526	0.239034
chr15_99721418_99721436_pos_184133	0.239028
chr17_1960457_1960475_pos_199535	0.239023
chr2_111050076_111050094_pos_263778	0.239022
chr2_86489985_86490003_pos_260005	0.239018
chr6_39562196_39562214_pos_420425	0.239016
chr18_22470937_22470955_pos_223394	0.239013
chr6_16265652_16265670_pos_413969	0.239011
chr18_63103162_63103180_pos_230443	0.23901
chr6_12963698_12963716_pos_412497	0.239007
chr2_134610328_134610346_pos_266635	0.239004
chr10_34638639_34638657_pos_61147	0.239002
chr9_95057270_95057288_pos_501231	0.239002
chr13_39563564_39563582_pos_139522	0.238997
chr13_80049052_80049070_pos_144634	0.238995
chr4_140905113_140905131_pos_367799	0.23899
chr6_111691488_111691506_pos_428758	0.23899
chr10_4315669_4315687_pos_53398	0.238988
chr11_133946794_133946812_pos_109816	0.238986
chr6_6714364_6714382_pos_410603	0.238981
chr19_46902613_46902631_pos_239915	0.238976
chr1_54324938_54324956_pos_15329	0.238972
chr13_28319779_28319797_pos_136617	0.238971
chr12_132596131_132596149_pos_134917	0.238968
chr5_126015788_126015806_pos_393641	0.238968
chr2_54403470_54403488_pos_254422	0.238962
chr2_38827574_38827592_pos_250225	0.23896
chr16_52251792_52251810_pos_190492	0.238953
chr2_66512938_66512956_pos_257043	0.238947
chr4_76448464_76448482_pos_359875	0.23894
chr9_127370796_127370814_pos_508268	0.23894
chr7_29606712_29606730_pos_447903	0.238939
chr15_90205680_90205698_pos_180982	0.238937
chr12_93682940_93682958_pos_126228	0.238935
chr4_38062200_38062218_pos_355815	0.238933
chr1_91818368_91818386_pos_23506	0.238931
chr7_44132352_44132370_pos_451009	0.23893
chr11_13731233_13731251_pos_87942	0.238928
chr10_30041931_30041949_pos_59485	0.238914
chr7_140607632_140607650_pos_464405	0.238908
chr11_120392522_120392540_pos_105871	0.238905
chr16_46757780_46757798_pos_189838	0.2389
chr21_31686456_31686474_pos_299379	0.238898
chr6_81894922_81894940_pos_425373	0.238897
chr9_18611223_18611241_pos_493787	0.238896
chr15_40328263_40328281_pos_167368	0.238895
chr6_76886000_76886018_pos_424978	0.238884
chr7_35263609_35263627_pos_449258	0.238881
chr13_106349254_106349272_pos_146521	0.238877
chr5_149150170_149150188_pos_399782	0.238876
chr13_95227169_95227187_pos_145195	0.23887
chr3_65899462_65899480_pos_328318	0.238868
chr3_194285574_194285592_pos_349814	0.238857
chr1_115114546_115114564_pos_27035	0.238856
chr6_19669353_19669371_pos_415535	0.238854
chr9_2234714_2234732_pos_491113	0.238854
chr7_139453050_139453068_pos_463988	0.238853
chr1_235012148_235012166_pos_49848	0.238852
chr17_560538_560556_pos_198579	0.238852
chr21_34004900_34004918_pos_299968	0.238852
chr1_116466480_116466498_pos_27651	0.238849
chr14_68404006_68404024_pos_156304	0.238848
chr12_69608842_69608860_pos_123310	0.238847
chr11_103735687_103735705_pos_102298	0.238842
chr1_180539090_180539108_pos_35202	0.23884
chr17_50189225_50189243_pos_210827	0.23884
chr2_41927636_41927654_pos_251216	0.238839
chr11_12143518_12143536_pos_86906	0.238838
chr1_223153910_223153928_pos_45242	0.238837
chr12_32545784_32545802_pos_117341	0.238833
chr16_70639562_70639580_pos_193877	0.238832
chr7_124762964_124762982_pos_460444	0.238828
chr3_172516934_172516952_pos_345408	0.238824
chr4_113183356_113183374_pos_364070	0.238824
chr15_101024294_101024312_pos_184447	0.238823
chr8_126545535_126545553_pos_486730	0.238818
chr15_57495750_57495768_pos_170237	0.238813
chr11_94806176_94806194_pos_101145	0.238811
chr22_41491552_41491570_pos_311642	0.238811
chr7_47453954_47453972_pos_452044	0.238809
chr11_4024846_4024864_pos_84932	0.238808
chr9_95511630_95511648_pos_501383	0.238796
chr2_98269368_98269386_pos_260839	0.238795
chr13_37274662_37274680_pos_139058	0.23879
chr9_106892800_106892818_pos_502850	0.238788
chr16_84952316_84952334_pos_196446	0.238783
chr17_8137732_8137750_pos_201261	0.238783
chr17_59437072_59437090_pos_212925	0.238772
chr4_87068634_87068652_pos_361674	0.238767
chr12_528850_528868_pos_110186	0.238763
chr1_84501948_84501966_pos_21785	0.238756
chr18_45617530_45617548_pos_226776	0.238755
chr15_37014116_37014134_pos_166294	0.238754
chr2_190962123_190962141_pos_274487	0.238754
chr13_48236086_48236104_pos_141711	0.238751
chr1_16386580_16386598_pos_5556	0.238745
chr16_14112514_14112532_pos_187327	0.238745
chr7_132031095_132031113_pos_461739	0.238742
chr4_78961190_78961208_pos_360772	0.238739
chr12_46658746_46658764_pos_118789	0.238738
chr6_107646238_107646256_pos_427639	0.238738
chr1_25892436_25892454_pos_8294	0.238734
chr16_13999402_13999420_pos_187282	0.238731
chr9_935484_935502_pos_491007	0.238731
chr5_81755473_81755491_pos_387804	0.238725
chr18_9824464_9824482_pos_221266	0.238724
chr18_48998010_48998028_pos_227998	0.238723
chr1_111745835_111745853_pos_26375	0.23872
chr10_87092544_87092562_pos_71764	0.238719
chr12_52029968_52029986_pos_120261	0.238705
chr8_20261908_20261926_pos_470742	0.238703
chr5_74312818_74312836_pos_386386	0.2387
chr4_7779520_7779538_pos_352234	0.238699
chr11_116074544_116074562_pos_104330	0.238693
chr22_30949260_30949278_pos_307760	0.238686
chr5_140191330_140191348_pos_396930	0.238681
chr5_95916096_95916114_pos_389445	0.238679
chr2_237581770_237581788_pos_283416	0.238678
chr1_168636854_168636872_pos_33001	0.238676
chr11_130181714_130181732_pos_108779	0.238676
chr5_143230078_143230096_pos_398618	0.238675
chr1_115085578_115085596_pos_27025	0.238674
chr3_188584400_188584418_pos_348687	0.238673
chr3_44340284_44340302_pos_323353	0.238671
chr2_157823240_157823258_pos_268618	0.238667
chr13_77854030_77854048_pos_144347	0.238665
chr17_18017278_18017296_pos_204163	0.238664
chr15_73944870_73944888_pos_176855	0.238662
chr2_43213299_43213317_pos_252028	0.238661
chr5_143244440_143244458_pos_398627	0.238661
chr4_123832256_123832274_pos_365675	0.238658
chr5_138955358_138955376_pos_396172	0.238658
chr19_14376052_14376070_pos_235372	0.238657
chr15_85709462_85709480_pos_180192	0.238654
chr3_52270490_52270508_pos_325350	0.23865
chr4_146246090_146246108_pos_368917	0.23865
chr4_185115219_185115237_pos_374854	0.238636
chr8_42719774_42719792_pos_476126	0.238636
chr2_172235209_172235227_pos_271452	0.238634
chr2_72278152_72278170_pos_258604	0.238632
chr2_168722737_168722755_pos_271129	0.238632
chr2_39695308_39695326_pos_250529	0.238621
chr8_101980724_101980742_pos_482388	0.238621
chr1_85570982_85571000_pos_22305	0.238613
chr20_57410376_57410394_pos_296184	0.238603
chr5_112333750_112333768_pos_391012	0.238602
chr6_158797433_158797451_pos_438933	0.2386
chr22_37862436_37862454_pos_310326	0.238599
chr2_36536578_36536596_pos_249344	0.238598
chr10_30529649_30529667_pos_59628	0.238597
chr8_143472298_143472316_pos_490256	0.238597
chr14_68655100_68655118_pos_156706	0.238592
chr13_32117802_32117820_pos_138029	0.238588
chr1_15760995_15761013_pos_5092	0.238585
chr1_230827178_230827196_pos_47552	0.238583
chr18_36624852_36624870_pos_226253	0.238583
chr20_47576906_47576924_pos_293697	0.238578
chr20_23152460_23152478_pos_288810	0.238567
chr2_99961034_99961052_pos_261264	0.238563
chr9_107600320_107600338_pos_503048	0.238563
chr1_229694130_229694148_pos_47038	0.238559
chr13_72651384_72651402_pos_143512	0.238553
chr7_47180385_47180403_pos_451749	0.238552
chr1_68229418_68229436_pos_20299	0.23855
chr20_58174350_58174368_pos_296590	0.238547
chr1_229408692_229408710_pos_46978	0.238545
chr10_91052040_91052058_pos_72942	0.238545
chr2_174014881_174014899_pos_272116	0.23854
chr1_151944408_151944426_pos_29394	0.238538
chr13_71242304_71242322_pos_143361	0.238537
chr6_25084441_25084459_pos_416928	0.238534
chr1_236830694_236830712_pos_50378	0.238532
chr11_57315822_57315840_pos_94125	0.238532
chr7_77855418_77855436_pos_455214	0.23853
chr4_17323828_17323846_pos_354035	0.238527
chr6_131998740_131998758_pos_432220	0.238522
chr5_125298754_125298772_pos_393478	0.238521
chr1_43235908_43235926_pos_13274	0.23852
chr6_161236194_161236212_pos_439553	0.238518
chr22_27667365_27667383_pos_306570	0.238514
chr11_78230626_78230644_pos_99483	0.238507
chr17_12627460_12627478_pos_202365	0.238507
chr15_41945352_41945370_pos_167889	0.2385
chr15_40938172_40938190_pos_167550	0.238497
chrX_131822308_131822326_pos_518313	0.238496
chr10_101961632_101961650_pos_75906	0.238489
chr3_64216932_64216950_pos_327571	0.238488
chr13_80361982_80362000_pos_144835	0.238487
chr20_57252964_57252982_pos_296039	0.238486
chr7_75649742_75649760_pos_454764	0.238474
chr3_29334806_29334824_pos_319424	0.238473
chr9_130537474_130537492_pos_509651	0.238472
chr7_5177188_5177206_pos_443673	0.238462
chr21_32415871_32415889_pos_299564	0.23846
chr6_118370732_118370750_pos_430001	0.238452
chr3_64890300_64890318_pos_327859	0.238444
chr20_31670840_31670858_pos_289476	0.238439
chr10_72709120_72709138_pos_67546	0.238437
chr1_198229139_198229157_pos_37720	0.238436
chr2_220068904_220068922_pos_279995	0.238429
chr10_30027233_30027251_pos_59456	0.238424
chr6_155985722_155985740_pos_437956	0.238409
chr7_29020017_29020035_pos_447717	0.238405
chr10_21363640_21363658_pos_57497	0.2384
chr1_32876813_32876831_pos_10439	0.238398
chr3_188579244_188579262_pos_348680	0.238396
chr9_88605687_88605705_pos_499110	0.238396
chr1_89739414_89739432_pos_22974	0.238392
chr20_64233002_64233020_pos_297782	0.238385
chr5_9432166_9432184_pos_377177	0.238385
chr3_172204918_172204936_pos_345224	0.238384
chr15_94582568_94582586_pos_182241	0.238379
chr13_33126176_33126194_pos_138436	0.238374
chr1_40187916_40187934_pos_12047	0.238373
chr6_54085910_54085928_pos_423581	0.238361
chr9_105064618_105064636_pos_502511	0.238357
chr5_133994404_133994422_pos_394911	0.238353
chr15_61158042_61158060_pos_171424	0.238347
chr18_22196902_22196920_pos_222825	0.238342
chr4_118772056_118772074_pos_364516	0.238337
chr22_32751620_32751638_pos_308232	0.238335
chr3_112391273_112391291_pos_333775	0.238335
chr17_61260690_61260708_pos_213364	0.238334
chr10_126049940_126049958_pos_82650	0.238332
chr2_160510911_160510929_pos_269827	0.238332
chr3_64210220_64210238_pos_327545	0.238329
chr4_108351411_108351429_pos_363570	0.238329
chr15_76151230_76151248_pos_177572	0.238328
chr13_108629570_108629588_pos_146852	0.238327
chr15_41940553_41940571_pos_167870	0.238323
chr7_21767339_21767357_pos_445827	0.238319
chr2_105380892_105380910_pos_262565	0.238316
chr1_31674474_31674492_pos_10100	0.238315
chr17_73614133_73614151_pos_215948	0.238314
chrX_154091966_154091984_pos_519312	0.238313
chr18_74861310_74861328_pos_231102	0.238307
chr2_172282010_172282028_pos_271468	0.238302
chr7_137996667_137996685_pos_463827	0.238292
chr5_172102771_172102789_pos_405629	0.23829
chr11_96273136_96273154_pos_101723	0.238289
chr10_78945112_78945130_pos_69772	0.238284
chr3_192915445_192915463_pos_349387	0.238284
chr5_10138826_10138844_pos_377340	0.238282
chr5_141509106_141509124_pos_397205	0.238281
chr12_50574760_50574778_pos_119934	0.23828
chr17_61291957_61291975_pos_213393	0.238277
chr12_93894661_93894679_pos_126532	0.23827
chr2_190792158_190792176_pos_274427	0.238263
chr11_79199862_79199880_pos_99860	0.23826
chr3_44106878_44106896_pos_323346	0.238258
chrX_100379145_100379163_pos_517119	0.238254
chr10_29741180_29741198_pos_59293	0.238253
chr15_87494594_87494612_pos_180346	0.23825
chr18_7255957_7255975_pos_220595	0.238248
chr4_168569219_168569237_pos_372403	0.238241
chr10_87925830_87925848_pos_71840	0.238238
chr10_121491299_121491317_pos_81116	0.238221
chr15_95365031_95365049_pos_182463	0.238212
chr22_32839956_32839974_pos_308357	0.238212
chr7_2175062_2175080_pos_442799	0.238211
chr6_136038051_136038069_pos_432978	0.238206
chr15_68684142_68684160_pos_174909	0.238205
chr15_85689952_85689970_pos_180152	0.238205
chr7_151628298_151628316_pos_465348	0.238203
chr10_70653182_70653200_pos_66554	0.238201
chr6_138031600_138031618_pos_433528	0.2382
chr9_71147678_71147696_pos_497208	0.238195
chr5_102859032_102859050_pos_389875	0.238194
chr1_47181306_47181324_pos_14213	0.238191
chr5_68266748_68266766_pos_385457	0.23819
chr10_28946398_28946416_pos_58832	0.238182
chr1_53380360_53380378_pos_15166	0.238175
chr14_31948310_31948328_pos_150232	0.238165
chr17_59853685_59853703_pos_213093	0.238164
chr2_47900108_47900126_pos_254046	0.238163
chr4_185541383_185541401_pos_375074	0.238161
chr8_18844744_18844762_pos_470183	0.238159
chr7_84112818_84112836_pos_455717	0.238155
chr15_40553997_40554015_pos_167509	0.238154
chr9_131037479_131037497_pos_509887	0.23815
chr1_15681252_15681270_pos_5024	0.238149
chr18_37625162_37625180_pos_226405	0.238145
chr3_141796756_141796774_pos_340727	0.238143
chr14_75400487_75400505_pos_159118	0.23814
chr2_28161756_28161774_pos_246925	0.238131
chr2_237154284_237154302_pos_283077	0.238129
chr22_42748370_42748388_pos_312161	0.238126
chr6_134720548_134720566_pos_432775	0.23812
chr1_66335622_66335640_pos_19520	0.238111
chr5_147504068_147504086_pos_399270	0.238108
chr17_2067699_2067717_pos_199665	0.238095
chr6_93786620_93786638_pos_426913	0.238088
chr10_86953992_86954010_pos_71751	0.238084
chr5_126796358_126796376_pos_393787	0.238079
chr12_65299434_65299452_pos_122339	0.238077
chr2_157313012_157313030_pos_268547	0.238077
chr6_14060269_14060287_pos_413101	0.238073
chr12_105336490_105336508_pos_128260	0.238071
chr2_37876182_37876200_pos_250002	0.238071
chr14_93056712_93056730_pos_161855	0.238064
chr5_138903220_138903238_pos_396140	0.238064
chr9_126958588_126958606_pos_507879	0.238059
chr13_20140010_20140028_pos_135085	0.238055
chr1_234534602_234534620_pos_49134	0.238054
chr2_26710430_26710448_pos_246516	0.238054
chr1_82868162_82868180_pos_21609	0.238051
chr1_183609520_183609538_pos_36139	0.238051
chr8_37691470_37691488_pos_474404	0.238047
chr12_71756804_71756822_pos_123602	0.238043
chr4_37908837_37908855_pos_355679	0.238043
chr3_11544972_11544990_pos_315691	0.238041
chr7_134742430_134742448_pos_462486	0.238039
chr5_148807339_148807357_pos_399493	0.238037
chr3_172203028_172203046_pos_345209	0.238036
chr2_72146216_72146234_pos_258537	0.238032
chr9_36064648_36064666_pos_495398	0.23802
chr10_88234331_88234349_pos_71971	0.238017
chr14_73724302_73724320_pos_158445	0.238015
chr22_50621734_50621752_pos_314091	0.238015
chr1_37471905_37471923_pos_11389	0.238013
chr18_45248344_45248362_pos_226656	0.238011
chr12_79933331_79933349_pos_124386	0.238009
chr1_110106296_110106314_pos_26104	0.238002
chr8_95020711_95020729_pos_480852	0.238002
chr1_85226262_85226280_pos_22046	0.238
chr7_70571769_70571787_pos_453979	0.238
chr12_105601138_105601156_pos_128418	0.237999
chr1_232355838_232355856_pos_48367	0.237998
chr11_117721120_117721138_pos_104767	0.237997
chr7_134690478_134690496_pos_462419	0.237993
chr6_110640312_110640330_pos_428429	0.23799
chr21_43613264_43613282_pos_302426	0.237988
chr1_10819296_10819314_pos_3602	0.237986
chr6_35731491_35731509_pos_419148	0.237985
chr11_113871318_113871336_pos_103541	0.237979
chr1_159922047_159922065_pos_30861	0.237961
chr22_50620828_50620846_pos_314086	0.237958
chr20_2135454_2135472_pos_285576	0.237953
chr14_34030926_34030944_pos_150861	0.237941
chr16_11163134_11163152_pos_186861	0.23794
chr19_54208401_54208419_pos_241232	0.23794
chr15_39466370_39466388_pos_166988	0.237935
chr2_121617329_121617347_pos_265015	0.237935
chr1_245365211_245365229_pos_51517	0.237925
chr3_138440359_138440377_pos_340123	0.237925
chr13_113413983_113414001_pos_148664	0.237923
chr19_46629958_46629976_pos_239826	0.237921
chr3_18869602_18869620_pos_318072	0.237918
chr4_158821356_158821374_pos_371719	0.237917
chr6_44056940_44056958_pos_421891	0.237913
chr3_71441778_71441796_pos_330273	0.237909
chr1_245874629_245874647_pos_51808	0.237904
chr21_44140416_44140434_pos_302617	0.237901
chr5_10539554_10539572_pos_377472	0.237899
chr16_68955152_68955170_pos_193447	0.237895
chr6_41066518_41066536_pos_420714	0.237894
chr16_54446645_54446663_pos_190973	0.237893
chr19_7243136_7243154_pos_234120	0.23789
chr5_59790548_59790566_pos_383832	0.237884
chr4_158065320_158065338_pos_371434	0.237883
chr12_116159334_116159352_pos_131866	0.237879
chr6_111692542_111692560_pos_428772	0.237876
chr1_168622756_168622774_pos_32985	0.237869
chr11_63767018_63767036_pos_95294	0.237868
chr18_48034996_48035014_pos_227163	0.237867
chr14_68520454_68520472_pos_156426	0.237865
chr1_178345713_178345731_pos_34884	0.237855
chr18_22207126_22207144_pos_222887	0.237854
chr1_203440862_203440880_pos_39622	0.237853
chr4_52841961_52841979_pos_357597	0.237849
chr9_18499130_18499148_pos_493768	0.237848
chr11_73866330_73866348_pos_98228	0.237846
chr6_123518692_123518710_pos_431032	0.237845
chr7_538298_538316_pos_442093	0.237844
chr1_182358128_182358146_pos_35648	0.237839
chr12_64181650_64181668_pos_122098	0.237837
chr12_66279324_66279342_pos_122687	0.237831
chr3_69855897_69855915_pos_329502	0.237828
chr7_101928046_101928064_pos_457562	0.237827
chr7_42081194_42081212_pos_450708	0.237824
chr11_60878656_60878674_pos_94456	0.237823
chr6_110364001_110364019_pos_428365	0.237819
chr7_150620542_150620560_pos_464833	0.237817
chr4_41176430_41176448_pos_356444	0.237816
chr10_47404733_47404751_pos_62764	0.237812
chr8_11644774_11644792_pos_467993	0.237809
chr1_179815002_179815020_pos_35109	0.237799
chr12_109720518_109720536_pos_129975	0.237798
chr15_77225192_77225210_pos_177750	0.237798
chr1_226711320_226711338_pos_46221	0.237796
chr17_82108726_82108744_pos_219129	0.237793
chr6_109239836_109239854_pos_428219	0.237787
chr3_29525405_29525423_pos_319547	0.237782
chr19_55207218_55207236_pos_241310	0.237781
chr16_66105802_66105820_pos_192666	0.237778
chr7_105245874_105245892_pos_458236	0.237776
chr11_56885304_56885322_pos_93964	0.237774
chr2_238421670_238421688_pos_284106	0.237773
chr1_116149222_116149240_pos_27476	0.237772
chr5_90131848_90131866_pos_388880	0.237771
chr7_76356908_76356926_pos_455040	0.237771
chr1_68174346_68174364_pos_20215	0.237769
chr4_120765577_120765595_pos_365056	0.237769
chr20_39745864_39745882_pos_292018	0.237768
chr8_11858903_11858921_pos_468530	0.237768
chr3_159837216_159837234_pos_343451	0.237765
chr16_70707164_70707182_pos_193945	0.237762
chr4_38086760_38086778_pos_355845	0.237759
chr20_57433156_57433174_pos_296192	0.237748
chr4_40837727_40837745_pos_356261	0.237747
chr12_62725098_62725116_pos_121864	0.237741
chr17_61401944_61401962_pos_213474	0.237741
chr3_61924194_61924212_pos_327239	0.237735
chr8_11942315_11942333_pos_468577	0.237734
chr12_101810826_101810844_pos_127660	0.237731
chr12_1928138_1928156_pos_110870	0.237724
chr2_100410096_100410114_pos_261372	0.237721
chr20_31684592_31684610_pos_289511	0.237716
chr2_219688730_219688748_pos_279928	0.237713
chr18_74299966_74299984_pos_230928	0.237709
chr3_73827385_73827403_pos_331263	0.237707
chr10_73837326_73837344_pos_67824	0.237706
chr3_13346743_13346761_pos_316515	0.237706
chr1_91594572_91594590_pos_23226	0.237704
chr8_37871621_37871639_pos_474599	0.237696
chr5_170151541_170151559_pos_404978	0.237694
chr2_181805415_181805433_pos_273280	0.237686
chr10_576212_576230_pos_52096	0.237682
chr4_139816374_139816392_pos_367338	0.237682
chr6_16838080_16838098_pos_414612	0.237682
chr8_61076660_61076678_pos_478136	0.237682
chr3_32111724_32111742_pos_320241	0.237678
chr12_123077392_123077410_pos_133570	0.237676
chr3_69792023_69792041_pos_329442	0.23767
chr13_76723723_76723741_pos_144244	0.237668
chr17_50061062_50061080_pos_210680	0.237667
chr15_99475318_99475336_pos_183880	0.237665
chr9_132999356_132999374_pos_510840	0.237654
chr11_45193902_45193920_pos_92797	0.237653
chr6_16718692_16718710_pos_414460	0.237647
chr16_67246074_67246092_pos_193067	0.237644
chr10_11113446_11113464_pos_54847	0.237641
chr2_157830836_157830854_pos_268624	0.237641
chr2_9300955_9300973_pos_242925	0.23764
chr16_30767124_30767142_pos_189626	0.237631
chr9_86942754_86942772_pos_498728	0.237629
chr3_56019573_56019591_pos_326038	0.237626
chr14_32079706_32079724_pos_150327	0.237625
chr17_59372154_59372172_pos_212763	0.23762
chr11_46388076_46388094_pos_93197	0.237617
chr7_47362014_47362032_pos_451955	0.237616
chr4_139808940_139808958_pos_367309	0.237609
chr1_56650964_56650982_pos_16435	0.237607
chr13_39597050_39597068_pos_139571	0.237607
chr1_209801602_209801620_pos_42234	0.237606
chr9_95006024_95006042_pos_501106	0.237602
chr9_13673822_13673840_pos_492429	0.237598
chr7_94378524_94378542_pos_456618	0.237596
chr8_61056564_61056582_pos_478114	0.237594
chr6_44221648_44221666_pos_422053	0.23759
chr12_53115252_53115270_pos_120612	0.237585
chr10_86649226_86649244_pos_71384	0.237583
chr20_63370940_63370958_pos_297558	0.237583
chr2_238256752_238256770_pos_284036	0.237582
chr10_58451590_58451608_pos_63750	0.23758
chr9_38026468_38026486_pos_495768	0.237574
chr3_185943548_185943566_pos_347327	0.23757
chr15_99135418_99135436_pos_183581	0.237564
chr2_205892364_205892382_pos_276834	0.237563
chr1_234866494_234866512_pos_49616	0.23756
chr8_38912874_38912892_pos_475102	0.237552
chr6_158034132_158034150_pos_438677	0.23755
chr14_100022907_100022925_pos_162701	0.237545
chr12_62794088_62794106_pos_121909	0.237536
chr8_130330169_130330187_pos_487803	0.237532
chr16_25061951_25061969_pos_188948	0.23753
chr5_140267387_140267405_pos_397043	0.23753
chr2_27797459_27797477_pos_246817	0.237526
chr13_110299416_110299434_pos_147502	0.237522
chr10_60238626_60238644_pos_64167	0.237512
chr6_111580862_111580880_pos_428608	0.237508
chr4_185869602_185869620_pos_375689	0.237501
chr1_202076422_202076440_pos_38870	0.237496
chr5_142721144_142721162_pos_397990	0.237494
chr5_168796199_168796217_pos_404530	0.237491
chr6_13360744_13360762_pos_412802	0.23749
chr3_177933099_177933117_pos_346126	0.237488
chr10_89074319_89074337_pos_72200	0.237486
chr15_85780416_85780434_pos_180258	0.237481
chr1_63692193_63692211_pos_18406	0.237475
chr2_99901739_99901757_pos_261234	0.237474
chr6_83696812_83696830_pos_425606	0.237467
chr5_95859696_95859714_pos_389425	0.237466
chr3_69819474_69819492_pos_329477	0.23746
chr7_136997846_136997864_pos_463274	0.237458
chr10_98373850_98373868_pos_75228	0.237457
chr8_37962130_37962148_pos_474636	0.237452
chr17_73766378_73766396_pos_215993	0.237441
chr16_88478414_88478432_pos_198051	0.23744
chr17_50660062_50660080_pos_211164	0.23744
chr20_59063564_59063582_pos_296780	0.237439
chr13_106528005_106528023_pos_146633	0.237437
chr3_126858090_126858108_pos_337476	0.237436
chr17_17933934_17933952_pos_204075	0.237435
chr10_69086366_69086384_pos_65877	0.237434
chr20_49657456_49657474_pos_294368	0.237429
chr11_19902970_19902988_pos_89593	0.237425
chr3_49472019_49472037_pos_324685	0.237423
chr11_16296538_16296556_pos_88524	0.237422
chr3_38537588_38537606_pos_321684	0.237421
chr6_31125378_31125396_pos_417839	0.23742
chr9_119949873_119949891_pos_505872	0.23742
chr1_164577366_164577384_pos_31742	0.237417
chr3_61634920_61634938_pos_327029	0.23741
chr6_2949864_2949882_pos_409501	0.237409
chr2_151845204_151845222_pos_268194	0.237406
chr3_72961504_72961522_pos_330870	0.237406
chr17_21162054_21162072_pos_204682	0.237403
chr13_31951310_31951328_pos_137893	0.237396
chr3_42179629_42179647_pos_322774	0.237395
chr10_113628745_113628763_pos_79252	0.237391
chr2_236947244_236947262_pos_282994	0.23739
chr3_171805096_171805114_pos_344889	0.237387
chr3_152259220_152259238_pos_342231	0.237384
chr5_6430548_6430566_pos_377002	0.237383
chr13_113037142_113037160_pos_148520	0.237381
chr9_98867258_98867276_pos_501932	0.237378
chr12_110228200_110228218_pos_130224	0.237377
chr11_128894801_128894819_pos_108532	0.237371
chr4_143391008_143391026_pos_368578	0.237362
chr20_51573508_51573526_pos_295231	0.237361
chr7_102008918_102008936_pos_457692	0.237361
chrX_13763811_13763829_pos_513130	0.237355
chr6_44186812_44186830_pos_422031	0.237351
chrX_147376870_147376888_pos_518899	0.237351
chr15_92992971_92992989_pos_182152	0.237342
chr3_13547007_13547025_pos_316616	0.237335
chr11_131456148_131456166_pos_109534	0.237332
chr1_183278514_183278532_pos_35956	0.237329
chr16_19696384_19696402_pos_188055	0.237328
chr20_32475191_32475209_pos_289819	0.237325
chr6_139139416_139139434_pos_434014	0.237324
chr2_38835154_38835172_pos_250233	0.237321
chr12_120414036_120414054_pos_132708	0.237315
chr6_148891546_148891564_pos_436285	0.237315
chr6_158814224_158814242_pos_438976	0.237314
chr1_94063510_94063528_pos_24012	0.237312
chr11_16873592_16873610_pos_88711	0.237306
chr12_19546962_19546980_pos_115235	0.237306
chr11_112883022_112883040_pos_103321	0.237301
chr17_12671666_12671684_pos_202415	0.237299
chr1_232319216_232319234_pos_48310	0.237295
chr2_237595116_237595134_pos_283443	0.237295
chr7_106176931_106176949_pos_458460	0.237292
chr10_98047610_98047628_pos_75148	0.23729
chr2_181778795_181778813_pos_273256	0.237287
chr3_192597680_192597698_pos_349193	0.237287
chr3_8937840_8937858_pos_315044	0.237286
chr3_52432972_52432990_pos_325390	0.237282
chr5_138927221_138927239_pos_396150	0.23728
chr6_110328502_110328520_pos_428345	0.237277
chr8_10628862_10628880_pos_467529	0.237272
chr10_19480418_19480436_pos_57158	0.237269
chr8_144757377_144757395_pos_490511	0.237263
chr5_58019808_58019826_pos_383287	0.237262
chr6_40933085_40933103_pos_420574	0.237261
chr11_128246963_128246981_pos_107889	0.237257
chr18_22199072_22199090_pos_222838	0.237257
chr9_89686410_89686428_pos_499464	0.237256
chr2_168198742_168198760_pos_270776	0.237253
chr13_32169134_32169152_pos_138117	0.237251
chr3_11602230_11602248_pos_315796	0.237251
chr4_113436191_113436209_pos_364103	0.237251
chr6_44084892_44084910_pos_421960	0.23725
chr5_116388878_116388896_pos_391867	0.237249
chr7_30469472_30469490_pos_448151	0.237248
chrX_47541327_47541345_pos_515461	0.237246
chr15_101642100_101642118_pos_184739	0.237244
chr7_90574430_90574448_pos_455878	0.237244
chr10_110216429_110216447_pos_77762	0.23724
chr13_43473201_43473219_pos_140663	0.237238
chr15_88919000_88919018_pos_180608	0.237238
chr17_1669664_1669682_pos_199372	0.237234
chr15_84872921_84872939_pos_179468	0.237231
chr15_29158268_29158286_pos_164740	0.237229
chr4_4792560_4792578_pos_351862	0.237226
chr7_132024352_132024370_pos_461716	0.237224
chr6_1873742_1873760_pos_409049	0.237223
chr6_128888922_128888940_pos_431729	0.237223
chr1_204461432_204461450_pos_40328	0.237208
chr7_25454618_25454636_pos_446734	0.237201
chr11_130182190_130182208_pos_108788	0.2372
chr6_163086414_163086432_pos_439752	0.237197
chr9_107422395_107422413_pos_502996	0.237197
chr15_88402455_88402473_pos_180509	0.237196
chr10_102816066_102816084_pos_76476	0.237195
chr5_149452081_149452099_pos_400333	0.237195
chr4_151659330_151659348_pos_370066	0.237194
chr5_147431722_147431740_pos_399199	0.237194
chr19_18657944_18657962_pos_236672	0.237185
chr11_122505310_122505328_pos_106611	0.237184
chr1_11989736_11989754_pos_4016	0.237183
chr10_104331066_104331084_pos_77261	0.237183
chr13_43269340_43269358_pos_140555	0.237179
chr20_300802_300820_pos_285080	0.237175
chr6_12313543_12313561_pos_412283	0.237174
chr16_10332322_10332340_pos_186512	0.23717
chr6_108591624_108591642_pos_427847	0.237168
chr12_628328_628346_pos_110351	0.237165
chr21_46559844_46559862_pos_303612	0.237161
chr15_68187698_68187716_pos_174499	0.237158
chr9_35701172_35701190_pos_495261	0.237158
chr5_148828800_148828818_pos_399524	0.237157
chr1_153261548_153261566_pos_29502	0.237155
chr6_157221337_157221355_pos_438374	0.237154
chr2_237512844_237512862_pos_283383	0.23715
chr7_41981644_41981662_pos_450679	0.23715
chr3_64152290_64152308_pos_327508	0.237149
chr2_86596342_86596360_pos_260053	0.237145
chr10_50360448_50360466_pos_63165	0.237143
chr3_123843806_123843824_pos_336325	0.237138
chr19_42420240_42420258_pos_238975	0.237136
chr19_46945598_46945616_pos_239987	0.237126
chr8_20786050_20786068_pos_470817	0.237121
chr1_234997398_234997416_pos_49833	0.237115
chr2_216700541_216700559_pos_278224	0.237113
chr9_19424148_19424166_pos_494068	0.23711
chr2_43312578_43312596_pos_252133	0.237109
chr12_124393148_124393166_pos_134014	0.237108
chr13_23373262_23373280_pos_135741	0.237101
chr4_139558742_139558760_pos_367132	0.237101
chr4_128529294_128529312_pos_366547	0.237099
chr1_172286927_172286945_pos_33782	0.237095
chr6_11434776_11434794_pos_411959	0.237089
chr1_25695382_25695400_pos_8119	0.237086
chr14_55116516_55116534_pos_153104	0.237083
chr16_58310612_58310630_pos_192114	0.237083
chr17_71964754_71964772_pos_215526	0.237081
chr4_139934482_139934500_pos_367428	0.237081
chr8_8866080_8866098_pos_467014	0.23708
chr14_63928272_63928290_pos_155231	0.237079
chr15_66621698_66621716_pos_173497	0.237078
chr20_48295676_48295694_pos_293886	0.237075
chr12_123522486_123522504_pos_133801	0.237071
chr3_42057074_42057092_pos_322599	0.237071
chr15_75673138_75673156_pos_177489	0.23707
chr15_88905020_88905038_pos_180595	0.23707
chr4_186689696_186689714_pos_375922	0.23707
chr6_72760764_72760782_pos_424542	0.237067
chrX_124388760_124388778_pos_518020	0.237064
chr6_162857218_162857236_pos_439725	0.237062
chr6_20688938_20688956_pos_415752	0.237058
chr1_109197822_109197840_pos_25705	0.237055
chr7_92695801_92695819_pos_456295	0.23705
chr8_90692612_90692630_pos_480118	0.237045
chr13_44382920_44382938_pos_141107	0.237044
chr1_176691812_176691830_pos_34435	0.237043
chr10_78744878_78744896_pos_69632	0.237043
chr8_18690503_18690521_pos_470052	0.237043
chr20_46572298_46572316_pos_293404	0.237042
chr2_134683666_134683684_pos_266723	0.237034
chr8_132140794_132140812_pos_488075	0.237028
chr8_17521782_17521800_pos_469536	0.237023
chr8_20086863_20086881_pos_470693	0.237019
chr1_97004284_97004302_pos_24749	0.237014
chr3_112811604_112811622_pos_333890	0.237014
chr4_42607684_42607702_pos_356781	0.237013
chr5_158802952_158802970_pos_403508	0.237013
chr5_171444796_171444814_pos_405209	0.23701
chr15_76151088_76151106_pos_177569	0.237008
chr7_23199862_23199880_pos_446280	0.237003
chr14_22570563_22570581_pos_149192	0.237
chr17_2852838_2852856_pos_200147	0.236997
chr11_67371652_67371670_pos_96548	0.236996
chr2_219429314_219429332_pos_279561	0.236996
chr7_67022710_67022728_pos_453655	0.23699
chr7_92633322_92633340_pos_456233	0.236989
chr2_240596225_240596243_pos_284830	0.236974
chr6_158803996_158804014_pos_438968	0.236974
chr4_106201542_106201560_pos_363428	0.236973
chr8_30549654_30549672_pos_473968	0.23697
chr1_94783663_94783681_pos_24402	0.236967
chr14_61582264_61582282_pos_154919	0.236965
chr9_92480646_92480664_pos_500157	0.236958
chr1_202588248_202588266_pos_39209	0.236957
chr2_46979044_46979062_pos_253647	0.236956
chr1_209742084_209742102_pos_42208	0.236947
chr10_11204589_11204607_pos_54989	0.236947
chr6_37141478_37141496_pos_419868	0.236944
chr7_17230248_17230266_pos_445248	0.236941
chr15_66862194_66862212_pos_173840	0.236935
chr21_25970406_25970424_pos_298423	0.236933
chr7_158918036_158918054_pos_466075	0.236931
chr17_887334_887352_pos_198804	0.236921
chr10_115084290_115084308_pos_80187	0.23692
chr5_156475506_156475524_pos_402771	0.236918
chr4_168270164_168270182_pos_372293	0.236917
chr3_66754084_66754102_pos_328952	0.236913
chr10_29318788_29318806_pos_58973	0.236911
chr12_93380204_93380222_pos_126129	0.236907
chr9_4762638_4762656_pos_491604	0.236907
chr9_93589898_93589916_pos_500602	0.236904
chr4_151991119_151991137_pos_370326	0.236903
chr10_124724460_124724478_pos_82152	0.236893
chr9_110015886_110015904_pos_503964	0.236892
chr2_26724256_26724274_pos_246556	0.23689
chr7_151705162_151705180_pos_465514	0.236882
chr11_46349282_46349300_pos_93171	0.236874
chr5_56099614_56099632_pos_382528	0.236873
chr7_10237916_10237934_pos_444582	0.236871
chr4_46950168_46950186_pos_356878	0.23687
chr15_85780507_85780525_pos_180259	0.236869
chr5_116359359_116359377_pos_391836	0.236862
chr2_201123470_201123488_pos_275738	0.236861
chr9_7637132_7637150_pos_491979	0.236859
chr11_114889358_114889376_pos_104044	0.236857
chr12_482296_482314_pos_110135	0.236856
chr1_26276454_26276472_pos_8514	0.236853
chr1_156123045_156123063_pos_30258	0.236853
chr19_47229668_47229686_pos_240216	0.236853
chr3_114585230_114585248_pos_334246	0.236849
chr7_51246548_51246566_pos_452964	0.236848
chr8_11675111_11675129_pos_468004	0.236848
chr15_85361996_85362014_pos_179689	0.236847
chr9_87115980_87115998_pos_498823	0.236847
chr16_89383261_89383279_pos_198347	0.236846
chr13_109154706_109154724_pos_146904	0.236844
chr1_163875654_163875672_pos_31620	0.236841
chr1_74421182_74421200_pos_20631	0.236839
chr1_60620338_60620356_pos_17319	0.236837
chr12_109654652_109654670_pos_129957	0.236834
chr8_139711340_139711358_pos_489178	0.236831
chr4_2886809_2886827_pos_351570	0.236827
chr1_3422484_3422502_pos_968	0.236821
chr6_13423172_13423190_pos_412916	0.23682
chr7_35466100_35466118_pos_449496	0.236819
chr17_64148030_64148048_pos_213925	0.236818
chr11_69499628_69499646_pos_97307	0.236816
chr2_29011306_29011324_pos_247371	0.236808
chr3_128554317_128554335_pos_338254	0.236802
chr1_39214204_39214222_pos_11695	0.236796
chr5_172932669_172932687_pos_406453	0.236789
chr4_122784442_122784460_pos_365314	0.236782
chr15_80732246_80732264_pos_178665	0.236781
chr19_48979070_48979088_pos_240595	0.236778
chr1_52700772_52700790_pos_14953	0.236759
chr15_71238010_71238028_pos_175896	0.236758
chr11_45177278_45177296_pos_92760	0.236754
chr6_111230364_111230382_pos_428534	0.236754
chr12_111365472_111365490_pos_130752	0.236751
chr1_186212756_186212774_pos_37272	0.236748
chr14_103110340_103110358_pos_163457	0.236747
chr2_219478083_219478101_pos_279648	0.236744
chr15_91537282_91537300_pos_181348	0.236739
chr10_91591516_91591534_pos_73261	0.236738
chr17_17739956_17739974_pos_203785	0.236737
chr15_82160246_82160264_pos_179038	0.236734
chr2_191264681_191264699_pos_274589	0.236734
chr6_35590734_35590752_pos_419029	0.236728
chr15_98884946_98884964_pos_183373	0.236714
chr1_201906558_201906576_pos_38787	0.236711
chr18_22164340_22164358_pos_222579	0.23671
chr1_116168537_116168555_pos_27498	0.236701
chr3_48130737_48130755_pos_324371	0.2367
chr5_134552586_134552604_pos_395093	0.236696
chr3_72798199_72798217_pos_330784	0.236695
chr3_188186014_188186032_pos_348259	0.236695
chr11_69442992_69443010_pos_97251	0.236691
chr2_219609910_219609928_pos_279783	0.23669
chr1_243251130_243251148_pos_50972	0.236688
chr6_71529902_71529920_pos_424473	0.236684
chr6_18362228_18362246_pos_415403	0.236677
chrX_119040569_119040587_pos_517781	0.236677
chr5_150487916_150487934_pos_401109	0.236674
chr18_12365628_12365646_pos_221819	0.236673
chr4_23888284_23888302_pos_354450	0.236673
chr17_36658256_36658274_pos_206562	0.23667
chr7_80440732_80440750_pos_455298	0.236669
chr6_163580032_163580050_pos_440306	0.236668
chr12_121812146_121812164_pos_133125	0.236667
chr6_14639371_14639389_pos_413293	0.236661
chr9_129964219_129964237_pos_509415	0.236659
chr14_54785240_54785258_pos_153028	0.236653
chr16_75002520_75002538_pos_194665	0.236652
chr5_150464833_150464851_pos_401097	0.236652
chr8_124921744_124921762_pos_486257	0.236649
chr1_212925152_212925170_pos_42938	0.236645
chr2_45886296_45886314_pos_252743	0.236643
chr11_22703340_22703358_pos_89981	0.236641
chr15_67168466_67168484_pos_174154	0.23664
chr12_91579058_91579076_pos_125317	0.23663
chr22_44724548_44724566_pos_312776	0.23663
chr16_87557110_87557128_pos_197736	0.236626
chr12_8904610_8904628_pos_113571	0.236625
chr13_74576050_74576068_pos_143760	0.236622
chr2_237315210_237315228_pos_283226	0.236621
chr1_27557480_27557498_pos_9184	0.236618
chr11_44991164_44991182_pos_92655	0.236617
chr2_71747263_71747281_pos_258429	0.236613
chr9_135955888_135955906_pos_511766	0.236613
chr10_86753902_86753920_pos_71666	0.236604
chr9_136678810_136678828_pos_512119	0.236603
chr13_28860957_28860975_pos_136873	0.236602
chr13_110717506_110717524_pos_147968	0.236602
chr12_120818093_120818111_pos_132796	0.236599
chr3_184796697_184796715_pos_347119	0.236598
chr11_128488202_128488220_pos_108156	0.236594
chr2_181782731_181782749_pos_273272	0.236592
chr13_44013846_44013864_pos_140793	0.23659
chr4_23370942_23370960_pos_354230	0.236586
chr2_42132770_42132788_pos_251506	0.236583
chr15_51727661_51727679_pos_169460	0.23658
chr6_87623489_87623507_pos_426013	0.236577
chr16_73064879_73064897_pos_194430	0.236558
chr2_143524215_143524233_pos_267064	0.236557
chr10_29516390_29516408_pos_59037	0.236552
chr6_38604146_38604164_pos_420304	0.236551
chr10_15313543_15313561_pos_56087	0.236547
chr17_9115603_9115621_pos_201729	0.236547
chr13_71524604_71524622_pos_143427	0.236546
chr6_125370602_125370620_pos_431286	0.236543
chr2_86034622_86034640_pos_259795	0.236539
chr3_38726531_38726549_pos_321873	0.236535
chr2_234581676_234581694_pos_282159	0.236533
chr7_106041358_106041376_pos_458362	0.23653
chr4_147079306_147079324_pos_368966	0.236529
chr17_61208954_61208972_pos_213312	0.236519
chr11_118194366_118194384_pos_104981	0.236503
chr4_153242546_153242564_pos_370696	0.236501
chr8_102768152_102768170_pos_482695	0.2365
chr6_164107714_164107732_pos_440732	0.236493
chr9_109801666_109801684_pos_503685	0.236489
chr8_100937653_100937671_pos_482027	0.236487
chr15_73598714_73598732_pos_176683	0.236482
chr6_14275274_14275292_pos_413146	0.236479
chr16_75342528_75342546_pos_194926	0.236478
chr13_46490328_46490346_pos_141401	0.236477
chr10_101967060_101967078_pos_75925	0.236475
chr4_158810862_158810880_pos_371695	0.236471
chr18_24791880_24791898_pos_224127	0.23647
chr10_84838178_84838196_pos_71108	0.236469
chr7_114939652_114939670_pos_459533	0.236468
chr7_74545386_74545404_pos_454646	0.236466
chr10_110441994_110442012_pos_77961	0.236463
chr2_100845604_100845622_pos_261472	0.236463
chr3_61809086_61809104_pos_327151	0.236461
chr6_154481964_154481982_pos_437591	0.23645
chr2_173401963_173401981_pos_271941	0.236446
chr6_163085191_163085209_pos_439741	0.236446
chr2_67260895_67260913_pos_257169	0.236425
chr9_107252052_107252070_pos_502975	0.236423
chr9_129550450_129550468_pos_509204	0.236421
chr8_18866314_18866332_pos_470270	0.236418
chr14_63223020_63223038_pos_155047	0.236417
chr4_57877314_57877332_pos_359011	0.236417
chr7_36215099_36215117_pos_449874	0.236413
chr1_27519722_27519740_pos_9052	0.236412
chr2_109699901_109699919_pos_263616	0.23641
chr12_83472534_83472552_pos_124652	0.236403
chr12_105740260_105740278_pos_128484	0.236403
chr9_86405912_86405930_pos_498554	0.236403
chr17_8154526_8154544_pos_201288	0.236402
chr1_169091298_169091316_pos_33203	0.236401
chr2_41937269_41937287_pos_251235	0.236397
chr11_94623316_94623334_pos_101070	0.236389
chr15_68673172_68673190_pos_174882	0.236387
chr8_71520494_71520512_pos_478837	0.236376
chr13_71523266_71523284_pos_143421	0.236375
chr4_113549536_113549554_pos_364236	0.236375
chr1_101106057_101106075_pos_25240	0.236374
chr2_144349072_144349090_pos_267150	0.236372
chr4_87120832_87120850_pos_361764	0.236372
chr4_147354459_147354477_pos_369105	0.23637
chr2_85265396_85265414_pos_259378	0.236366
chr5_88830560_88830578_pos_388573	0.236364
chr7_108104144_108104162_pos_459070	0.236364
chr15_35697764_35697782_pos_165777	0.236358
chr14_71668710_71668728_pos_157852	0.236356
chr11_78163508_78163526_pos_99453	0.236354
chr6_17269929_17269947_pos_414765	0.236349
chr5_58886803_58886821_pos_383485	0.236347
chr1_97508168_97508186_pos_24763	0.236345
chr15_38991490_38991508_pos_166803	0.236342
chr9_136345362_136345380_pos_511874	0.236339
chr9_89607123_89607141_pos_499382	0.236338
chr9_93578196_93578214_pos_500589	0.236337
chr10_114482772_114482790_pos_79641	0.236334
chr1_226690662_226690680_pos_46182	0.236333
chr16_85445272_85445290_pos_196833	0.236327
chr6_1766864_1766882_pos_408991	0.236325
chr3_182238220_182238238_pos_346534	0.236321
chr22_19844486_19844504_pos_304554	0.23632
chr20_11235236_11235254_pos_287339	0.236317
chr1_21149501_21149519_pos_6319	0.236316
chr1_43787240_43787258_pos_13454	0.236309
chr2_207338408_207338426_pos_277140	0.236307
chr3_15635032_15635050_pos_317202	0.236306
chr15_57446132_57446150_pos_170192	0.236305
chr9_96488134_96488152_pos_501537	0.236302
chr3_38522284_38522302_pos_321640	0.2363
chr1_202589220_202589238_pos_39214	0.236292
chr2_128774504_128774522_pos_265680	0.236287
chr9_8338964_8338982_pos_492020	0.236283
chr5_116521413_116521431_pos_391931	0.236278
chr6_117513136_117513154_pos_429839	0.236277
chr4_147491064_147491082_pos_369162	0.236276
chr5_113217241_113217259_pos_391379	0.236275
chr1_16014808_16014826_pos_5271	0.236269
chr10_69323858_69323876_pos_65926	0.236263
chr7_47191500_47191518_pos_451780	0.236262
chr3_14461873_14461891_pos_316846	0.236257
chr18_61744438_61744456_pos_230095	0.236249
chr3_32420506_32420524_pos_320332	0.236248
chr8_1787844_1787862_pos_466344	0.236245
chr16_73050648_73050666_pos_194346	0.236244
chr3_157028584_157028602_pos_342896	0.23624
chr5_128749378_128749396_pos_394303	0.236237
chr10_112834922_112834940_pos_78834	0.236236
chr8_9104304_9104322_pos_467179	0.236235
chr5_73032076_73032094_pos_386156	0.23623
chr13_97322022_97322040_pos_145535	0.236229
chr5_116669554_116669572_pos_391986	0.236228
chr5_98963888_98963906_pos_389682	0.236226
chr3_182242118_182242136_pos_346540	0.236224
chr2_47030232_47030250_pos_253748	0.236217
chr1_172325696_172325714_pos_33834	0.236216
chr15_34722670_34722688_pos_165514	0.236215
chr11_64870565_64870583_pos_95730	0.236213
chr2_216519060_216519078_pos_277970	0.236213
chr2_101307124_101307142_pos_261871	0.236211
chr6_150151382_150151400_pos_436535	0.236211
chr16_68955860_68955878_pos_193456	0.236208
chr11_113242946_113242964_pos_103469	0.236201
chr2_128494600_128494618_pos_265584	0.236201
chr6_138543656_138543674_pos_433757	0.2362
chr1_41661808_41661826_pos_12720	0.236199
chr9_13900072_13900090_pos_492578	0.236194
chr3_88811235_88811253_pos_331625	0.236193
chr12_75721245_75721263_pos_123669	0.236189
chr1_93752103_93752121_pos_23877	0.236188
chr14_34038288_34038306_pos_150881	0.236184
chr12_110225084_110225102_pos_130211	0.236181
chrX_37603968_37603986_pos_514118	0.236179
chr8_38852062_38852080_pos_475022	0.236176
chr9_131405485_131405503_pos_510209	0.236167
chr3_65178124_65178142_pos_328084	0.236164
chr1_109438990_109439008_pos_25844	0.236162
chr9_127049330_127049348_pos_507952	0.236161
chrX_133999435_133999453_pos_518405	0.23616
chr5_158288160_158288178_pos_403332	0.236159
chr6_118553672_118553690_pos_430277	0.236157
chr13_67134712_67134730_pos_143282	0.236152
chr17_12669284_12669302_pos_202397	0.236146
chr12_2030028_2030046_pos_110994	0.236145
chr9_131889463_131889481_pos_510648	0.236144
chr16_56917163_56917181_pos_191539	0.236138
chr16_75403062_75403080_pos_194975	0.236138
chr12_96238933_96238951_pos_127295	0.236132
chr2_204130006_204130024_pos_276458	0.236128
chr11_86151632_86151650_pos_100246	0.236126
chr11_78269376_78269394_pos_99510	0.236124
chr5_171580766_171580784_pos_405311	0.236124
chr6_19154125_19154143_pos_415515	0.236123
chr19_16385030_16385048_pos_235910	0.23612
chr4_47451942_47451960_pos_356891	0.23612
chr16_88457540_88457558_pos_198013	0.236119
chr16_997716_997734_pos_184926	0.236113
chr9_89475748_89475766_pos_499369	0.236112
chr22_17786822_17786840_pos_303886	0.236111
chr10_91627525_91627543_pos_73384	0.236108
chr1_27582734_27582752_pos_9336	0.236107
chr4_124526493_124526511_pos_366031	0.2361
chr15_34259710_34259728_pos_165412	0.236093
chr9_100587466_100587484_pos_502284	0.236093
chr9_34995450_34995468_pos_495090	0.236092
chr6_163387582_163387600_pos_440123	0.23609
chr10_124716792_124716810_pos_82107	0.236089
chr18_25234004_25234022_pos_224304	0.236078
chr2_63820457_63820475_pos_256106	0.236076
chr1_81307888_81307906_pos_21206	0.236068
chr11_69939702_69939720_pos_97382	0.236063
chr11_75732316_75732334_pos_98787	0.236059
chr15_86917378_86917396_pos_180326	0.236057
chr15_78146900_78146918_pos_178226	0.236054
chr9_94973114_94973132_pos_501051	0.236052
chr15_25785752_25785770_pos_164538	0.236051
chr15_41914046_41914064_pos_167802	0.236051
chr1_176639135_176639153_pos_34397	0.23605
chr7_17773309_17773327_pos_445371	0.236049
chr13_39892762_39892780_pos_139671	0.236048
chr11_123040272_123040290_pos_106730	0.236045
chr5_59673582_59673600_pos_383807	0.236043
chr9_123329450_123329468_pos_507009	0.236036
chr18_456930_456948_pos_219607	0.236035
chr4_2798497_2798515_pos_351499	0.236033
chr2_173210785_173210803_pos_271923	0.23603
chr5_95843292_95843310_pos_389393	0.236029
chr8_121669870_121669888_pos_484893	0.236026
chr10_52871872_52871890_pos_63661	0.236022
chr17_8576754_8576772_pos_201448	0.23602
chr10_30726962_30726980_pos_59693	0.236017
chr2_9393348_9393366_pos_243032	0.236017
chr6_56063054_56063072_pos_423785	0.236014
chr11_12149795_12149813_pos_86925	0.236012
chr12_88897774_88897792_pos_124818	0.235996
chr11_121466788_121466806_pos_106021	0.235995
chr14_52086796_52086814_pos_152209	0.235993
chr14_76472421_76472439_pos_159497	0.235988
chr4_24105931_24105949_pos_354579	0.235986
chr18_22193124_22193142_pos_222788	0.235982
chr8_22749324_22749342_pos_471396	0.235982
chr1_23577628_23577646_pos_7367	0.235979
chr1_20359134_20359152_pos_6247	0.235974
chr15_36726307_36726325_pos_166040	0.235966
chr9_130767100_130767118_pos_509731	0.235966
chr16_11355060_11355078_pos_186926	0.235965
chr1_39395834_39395852_pos_11843	0.235964
chr2_47034236_47034254_pos_253756	0.235962
chr3_16772120_16772138_pos_317619	0.235961
chr11_133555091_133555109_pos_109748	0.23596
chr10_6212116_6212134_pos_54088	0.235957
chr1_115433696_115433714_pos_27247	0.235955
chr11_3000692_3000710_pos_84775	0.235953
chr6_148494831_148494849_pos_436128	0.235953
chr20_41233180_41233198_pos_292270	0.235951
chr4_118749418_118749436_pos_364473	0.235948
chr17_4362256_4362274_pos_200660	0.235942
chr1_93814172_93814190_pos_23911	0.235928
chr13_39365128_39365146_pos_139333	0.235928
chr13_39260036_39260054_pos_139281	0.235922
chr19_38683894_38683912_pos_238134	0.235922
chr5_151108161_151108179_pos_401650	0.235914
chr8_81512596_81512614_pos_479872	0.235914
chr4_94507866_94507884_pos_362459	0.235908
chr11_11407644_11407662_pos_86314	0.235907
chr2_226742516_226742534_pos_280970	0.235905
chrX_11100606_11100624_pos_512766	0.235902
chr2_37794899_37794917_pos_249861	0.235901
chr2_105756018_105756036_pos_262848	0.235897
chr10_33311098_33311116_pos_60755	0.235896
chr3_149644056_149644074_pos_341779	0.235896
chr22_30204874_30204892_pos_307579	0.235893
chr3_52530120_52530138_pos_325483	0.235893
chr2_88254726_88254744_pos_260148	0.235892
chr6_15593994_15594012_pos_413732	0.235892
chr10_114682236_114682254_pos_79954	0.235884
chr22_42595680_42595698_pos_311966	0.235884
chr3_14374828_14374846_pos_316803	0.23588
chr1_115085188_115085206_pos_27018	0.235879
chr15_92377296_92377314_pos_181916	0.235875
chr5_78601720_78601738_pos_387081	0.235868
chr5_144135906_144135924_pos_398864	0.235868
chr16_68470697_68470715_pos_193407	0.235867
chr5_123092778_123092796_pos_392385	0.235864
chr15_70800180_70800198_pos_175648	0.235859
chr17_13888190_13888208_pos_202678	0.235855
chr2_11558402_11558420_pos_243637	0.235854
chr17_19728203_19728221_pos_204529	0.235853
chr1_246680395_246680413_pos_51909	0.235851
chr5_128921006_128921024_pos_394337	0.235849
chr1_6292086_6292104_pos_1153	0.235848
chr19_12497192_12497210_pos_234838	0.235843
chr15_98658204_98658222_pos_183048	0.235838
chr7_16740578_16740596_pos_445192	0.235838
chr9_93186515_93186533_pos_500439	0.235838
chr8_30438428_30438446_pos_473817	0.235833
chr1_117610052_117610070_pos_28036	0.235831
chr8_140810692_140810710_pos_489659	0.235831
chr5_140219740_140219758_pos_396964	0.235828
chr13_58986224_58986242_pos_143016	0.235823
chr1_26114954_26114972_pos_8440	0.235818
chr2_160441050_160441068_pos_269794	0.235807
chr5_134592702_134592720_pos_395132	0.2358
chr3_37097056_37097074_pos_320854	0.235799
chr8_26267051_26267069_pos_472289	0.235799
chrX_41384200_41384218_pos_515064	0.235797
chr10_13340586_13340604_pos_55559	0.235794
chr17_46187108_46187126_pos_209763	0.235794
chr17_46028132_46028150_pos_209735	0.235782
chr2_181814414_181814432_pos_273301	0.235779
chr4_159734982_159735000_pos_372149	0.235775
chr19_5966407_5966425_pos_233758	0.235771
chr6_43698882_43698900_pos_421592	0.235765
chr20_19849562_19849580_pos_288252	0.23576
chr2_160291357_160291375_pos_269569	0.235757
chr11_62399424_62399442_pos_94974	0.235755
chr9_113455774_113455792_pos_504776	0.235754
chr22_36335812_36335830_pos_309659	0.23575
chr14_89304380_89304398_pos_160643	0.235745
chr13_33139428_33139446_pos_138458	0.235744
chr3_154177528_154177546_pos_342569	0.235738
chr10_12822950_12822968_pos_55432	0.235737
chr22_42596462_42596480_pos_311969	0.235737
chr3_111864764_111864782_pos_333542	0.235737
chr18_31203534_31203552_pos_225019	0.235735
chr17_81866124_81866142_pos_219056	0.235732
chr10_24306336_24306354_pos_58151	0.23572
chr11_111574052_111574070_pos_102755	0.235719
chr8_30716167_30716185_pos_474002	0.235711
chr3_15983394_15983412_pos_317267	0.235707
chr12_32822412_32822430_pos_117413	0.235706
chr11_120343696_120343714_pos_105830	0.235695
chr7_75003957_75003975_pos_454703	0.235693
chr5_66368052_66368070_pos_384496	0.235686
chr7_55074390_55074408_pos_453234	0.235673
chr1_205810672_205810690_pos_40793	0.235665
chr2_20066382_20066400_pos_245383	0.235665
chr10_97328864_97328882_pos_74878	0.235662
chr2_85246556_85246574_pos_259324	0.235661
chr5_100827713_100827731_pos_389705	0.235657
chr3_8444500_8444518_pos_314735	0.235656
chr11_102143816_102143834_pos_102120	0.235652
chr15_96627326_96627344_pos_182892	0.235652
chr7_44446279_44446297_pos_451283	0.235652
chr6_37050824_37050842_pos_419700	0.235651
chr6_5509417_5509435_pos_410318	0.235649
chr6_136147464_136147482_pos_433072	0.235642
chr3_109073092_109073110_pos_333295	0.235639
chr8_26595785_26595803_pos_472416	0.235634
chr1_155985453_155985471_pos_30164	0.235632
chr3_55903718_55903736_pos_326005	0.23563
chr11_112523535_112523553_pos_103037	0.235628
chr10_14089289_14089307_pos_55893	0.235626
chr8_48583234_48583252_pos_476719	0.235618
chr5_74649220_74649238_pos_386519	0.235617
chr1_153261416_153261434_pos_29500	0.235616
chr18_7657243_7657261_pos_220811	0.235616
chr5_57348867_57348885_pos_382962	0.235614
chr2_60533198_60533216_pos_255506	0.235611
chr7_32501885_32501903_pos_448728	0.23561
chr17_72540316_72540334_pos_215683	0.235609
chr2_68653578_68653596_pos_257341	0.235609
chr8_140349866_140349884_pos_489410	0.235607
chr18_55983514_55983532_pos_228744	0.235605
chr18_10064536_10064554_pos_221436	0.235603
chr4_26177070_26177088_pos_355097	0.235603
chr5_137857816_137857834_pos_395835	0.235591
chr4_23370856_23370874_pos_354228	0.235589
chr8_37841543_37841561_pos_474550	0.235588
chr1_180923372_180923390_pos_35349	0.235578
chr19_16461868_16461886_pos_235988	0.235569
chr9_73132192_73132210_pos_497476	0.235567
chr8_100510080_100510098_pos_481946	0.235561
chr5_168778776_168778794_pos_404511	0.235557
chr3_183630060_183630078_pos_346677	0.235556
chr22_41523694_41523712_pos_311673	0.235549
chr8_23401856_23401874_pos_471680	0.235548
chr11_16810432_16810450_pos_88638	0.235546
chr1_66280718_66280736_pos_19446	0.235541
chr3_46848457_46848475_pos_324045	0.235532
chr16_18931908_18931926_pos_187913	0.23553
chr1_246578938_246578956_pos_51860	0.235527
chr12_4252798_4252816_pos_112555	0.235526
chr3_168876552_168876570_pos_343895	0.235526
chr13_29356442_29356460_pos_137081	0.235512
chr2_12262830_12262848_pos_243796	0.235512
chr8_102030108_102030126_pos_482444	0.235499
chr6_85461400_85461418_pos_425943	0.235495
chr5_113119014_113119032_pos_391253	0.235489
chr12_94172560_94172578_pos_126655	0.235486
chr12_52152241_52152259_pos_120331	0.235484
chr17_35774706_35774724_pos_206499	0.235484
chr6_158799668_158799686_pos_438954	0.235479
chr16_73019658_73019676_pos_194266	0.235478
chr4_186684989_186685007_pos_375901	0.235474
chr6_154507474_154507492_pos_437607	0.235472
chr19_18507934_18507952_pos_236617	0.235471
chr2_144459298_144459316_pos_267280	0.235467
chr11_16881920_16881938_pos_88752	0.235463
chr1_184191499_184191517_pos_36586	0.235452
chr2_160294664_160294682_pos_269585	0.235449
chr2_65003090_65003108_pos_256568	0.235448
chr17_63316186_63316204_pos_213740	0.235434
chr1_39192360_39192378_pos_11674	0.235424
chr2_28334730_28334748_pos_247013	0.235419
chr2_33210124_33210142_pos_248768	0.235419
chr4_119137701_119137719_pos_364756	0.235419
chr1_68623793_68623811_pos_20380	0.235417
chr3_128175022_128175040_pos_337981	0.235407
chr10_17003296_17003314_pos_56588	0.235406
chr8_41286967_41286985_pos_475571	0.235403
chr10_5466652_5466670_pos_53756	0.235399
chr6_93779336_93779354_pos_426908	0.235397
chr6_37130481_37130499_pos_419819	0.235395
chr13_110317970_110317988_pos_147557	0.235394
chr1_164779730_164779748_pos_32045	0.235392
chr14_59055250_59055268_pos_153734	0.235389
chr14_60304050_60304068_pos_154304	0.235385
chr2_101262856_101262874_pos_261826	0.235382
chr3_64978090_64978108_pos_328043	0.23538
chr3_194161346_194161364_pos_349680	0.235378
chr15_70857769_70857787_pos_175678	0.235376
chr16_27972632_27972650_pos_189291	0.235372
chr1_23556706_23556724_pos_7304	0.23537
chr13_43252177_43252195_pos_140534	0.235353
chr1_18320408_18320426_pos_5804	0.235349
chr7_25029272_25029290_pos_446666	0.235349
chr1_15662731_15662749_pos_5019	0.235348
chr12_25385540_25385558_pos_116176	0.235346
chr10_28721284_28721302_pos_58689	0.235345
chr22_21917370_21917388_pos_304985	0.235344
chr17_73474408_73474426_pos_215883	0.235342
chr1_112524286_112524304_pos_26612	0.235341
chr1_22473770_22473788_pos_6988	0.235331
chr10_119221424_119221442_pos_80428	0.235329
chr12_604886_604904_pos_110315	0.235327
chr2_66443749_66443767_pos_256860	0.235316
chr12_81801076_81801094_pos_124554	0.235311
chr17_44110295_44110313_pos_208848	0.235308
chr11_95338788_95338806_pos_101277	0.235304
chr3_130773660_130773678_pos_339080	0.2353
chr2_24489968_24489986_pos_246021	0.235298
chr4_184274718_184274736_pos_374478	0.235291
chr6_149410761_149410779_pos_436411	0.235281
chr1_43862246_43862264_pos_13494	0.235278
chr13_40193664_40193682_pos_139766	0.235275
chr4_173504350_173504368_pos_373180	0.235275
chr3_56799432_56799450_pos_326138	0.235274
chr6_46909508_46909526_pos_422648	0.235274
chrX_119735235_119735253_pos_517883	0.235261
chr15_83658950_83658968_pos_179165	0.235259
chr4_158161860_158161878_pos_371526	0.235258
chr1_221715681_221715699_pos_45043	0.235257
chr10_91341182_91341200_pos_73099	0.235254
chr18_58117954_58117972_pos_229179	0.235254
chr16_69225210_69225228_pos_193505	0.23525
chr5_72110348_72110366_pos_385798	0.235249
chr1_46724164_46724182_pos_14187	0.235244
chr5_172944068_172944086_pos_406486	0.235241
chr11_2375382_2375400_pos_84395	0.235237
chr20_46357323_46357341_pos_293338	0.235237
chr1_183877517_183877535_pos_36365	0.235227
chr12_53072268_53072286_pos_120596	0.235225
chr21_45126234_45126252_pos_302919	0.235224
chr2_163349248_163349266_pos_270197	0.235217
chr5_150608098_150608116_pos_401295	0.235216
chr9_113492436_113492454_pos_504819	0.235215
chr6_53326895_53326913_pos_423281	0.235214
chr12_30822730_30822748_pos_117131	0.235204
chr5_142216404_142216422_pos_397527	0.235198
chr19_47182410_47182428_pos_240151	0.235196
chr5_143507782_143507800_pos_398712	0.235194
chr2_204274200_204274218_pos_276492	0.235193
chr6_111823940_111823958_pos_428934	0.235193
chr8_47736049_47736067_pos_476428	0.235192
chr13_109910388_109910406_pos_147156	0.235191
chr17_74770904_74770922_pos_216145	0.235181
chr20_17895216_17895234_pos_287873	0.235177
chr18_13302276_13302294_pos_222146	0.235172
chr3_183553136_183553154_pos_346613	0.235168
chr19_34461491_34461509_pos_237578	0.235163
chr8_8889130_8889148_pos_467030	0.235163
chr5_77426140_77426158_pos_386860	0.23516
chr19_2423160_2423178_pos_232435	0.235159
chr11_62891318_62891336_pos_95189	0.235154
chr6_111693018_111693036_pos_428777	0.235153
chr10_119341332_119341350_pos_80644	0.235151
chr10_103766172_103766190_pos_76850	0.235149
chrX_151982342_151982360_pos_519088	0.235148
chr9_121610551_121610569_pos_506470	0.235142
chr15_71632991_71633009_pos_176217	0.235141
chr5_169063536_169063554_pos_404724	0.235141
chr15_65653580_65653598_pos_173340	0.23514
chr5_57416478_57416496_pos_383001	0.23514
chr1_74392995_74393013_pos_20589	0.235135
chr3_195064683_195064701_pos_350377	0.235131
chr3_112394446_112394464_pos_333783	0.23513
chr21_39670392_39670410_pos_301663	0.235126
chr8_79908388_79908406_pos_479342	0.235125
chr18_48932302_48932320_pos_227797	0.235123
chr5_109744084_109744102_pos_390571	0.235119
chr1_54246566_54246584_pos_15257	0.235118
chr15_71780559_71780577_pos_176329	0.235118
chr5_42597764_42597782_pos_381204	0.235118
chr1_236692306_236692324_pos_50223	0.235117
chr1_31832620_31832638_pos_10270	0.235116
chr12_109522948_109522966_pos_129902	0.235113
chr8_132579596_132579614_pos_488161	0.235111
chr1_41541020_41541038_pos_12675	0.235109
chr2_45812719_45812737_pos_252653	0.235109
chr16_49835258_49835276_pos_190266	0.235108
chr2_74845304_74845322_pos_259071	0.235099
chr9_35661300_35661318_pos_495225	0.235087
chr6_128068318_128068336_pos_431594	0.235084
chr19_18700682_18700700_pos_236691	0.235078
chr10_92186316_92186334_pos_73547	0.235075
chr20_22779982_22780000_pos_288666	0.235073
chr1_158043500_158043518_pos_30746	0.235066
chr8_117739220_117739238_pos_483950	0.235066
chr17_78933585_78933603_pos_218183	0.235063
chr5_169155315_169155333_pos_404818	0.235055
chr4_113150152_113150170_pos_364042	0.235054
chr16_7335172_7335190_pos_186235	0.235051
chr12_11796146_11796164_pos_113972	0.235047
chr10_20767116_20767134_pos_57308	0.235039
chr2_62664732_62664750_pos_255998	0.23503
chr10_50563903_50563921_pos_63353	0.235028
chr5_115623723_115623741_pos_391730	0.235018
chr1_27560984_27561002_pos_9192	0.235016
chr2_23495958_23495976_pos_245797	0.235016
chr22_32952080_32952098_pos_308501	0.235013
chr12_109950672_109950690_pos_130055	0.235011
chr22_38784174_38784192_pos_310771	0.235002
chr11_19987568_19987586_pos_89691	0.234999
chr8_11642838_11642856_pos_467982	0.234997
chr1_170681950_170681968_pos_33425	0.234994
chr6_56507881_56507899_pos_423888	0.234994
chr17_27596964_27596982_pos_205091	0.234988
chr7_47465171_47465189_pos_452066	0.234987
chr8_29078491_29078509_pos_473254	0.234985
chr3_21784070_21784088_pos_318247	0.234972
chr1_12143735_12143753_pos_4067	0.234966
chr8_102585998_102586016_pos_482590	0.234965
chr12_105026100_105026118_pos_128219	0.234959
chr20_36843562_36843580_pos_291109	0.234959
chr4_183784318_183784336_pos_374256	0.234953
chr1_23978258_23978276_pos_7495	0.234952
chr18_8342096_8342114_pos_220982	0.234952
chr11_57316319_57316337_pos_94131	0.23495
chr12_1650050_1650068_pos_110779	0.234947
chr1_64514427_64514445_pos_18940	0.234946
chr21_28806160_28806178_pos_299079	0.234944
chr10_79274777_79274795_pos_70431	0.234942
chr18_13267621_13267639_pos_222086	0.234939
chr20_50285994_50286012_pos_294619	0.23493
chr5_96081545_96081563_pos_389470	0.23493
chr7_2719032_2719050_pos_443088	0.234925
chr17_19707275_19707293_pos_204519	0.234921
chr1_65276560_65276578_pos_19208	0.234916
chr10_76775326_76775344_pos_68926	0.234915
chr6_43270300_43270318_pos_421460	0.234914
chr1_221011430_221011448_pos_44881	0.234911
chr12_64734184_64734202_pos_122280	0.23491
chr4_121739404_121739422_pos_365188	0.234906
chr6_41027960_41027978_pos_420618	0.234904
chr1_205493441_205493459_pos_40632	0.234901
chr5_73673252_73673270_pos_386202	0.234898
chr3_195159648_195159666_pos_350541	0.234896
chr8_19267804_19267822_pos_470432	0.234896
chr20_31810551_31810569_pos_289519	0.23489
chr2_143525849_143525867_pos_267087	0.234887
chr17_82104351_82104369_pos_219114	0.234884
chr18_58299142_58299160_pos_229373	0.234881
chr18_25467332_25467350_pos_224500	0.23488
chr6_36633622_36633640_pos_419336	0.234879
chr16_22369758_22369776_pos_188556	0.234876
chr1_27594688_27594706_pos_9356	0.234867
chr15_37096624_37096642_pos_166541	0.234865
chr1_23597762_23597780_pos_7375	0.234864
chr8_15525124_15525142_pos_469394	0.234859
chr9_136093492_136093510_pos_511822	0.234858
chr2_30179050_30179068_pos_247473	0.234856
chr1_94628258_94628276_pos_24299	0.234854
chr1_203697368_203697386_pos_40020	0.234852
chr3_69785260_69785278_pos_329403	0.234849
chr8_95223682_95223700_pos_480899	0.234836
chr22_45341759_45341777_pos_312914	0.234834
chr6_140011430_140011448_pos_434548	0.234834
chr2_203651842_203651860_pos_276211	0.234823
chr22_46650816_46650834_pos_313617	0.234823
chr7_107960440_107960458_pos_458940	0.234823
chr17_73292294_73292312_pos_215754	0.23482
chr10_92696552_92696570_pos_73624	0.234819
chr12_3218328_3218346_pos_112096	0.234813
chr1_183675666_183675684_pos_36180	0.234806
chr3_16398820_16398838_pos_317442	0.234802
chr2_47189888_47189906_pos_253896	0.2348
chr7_92621240_92621258_pos_456216	0.234795
chr10_124701616_124701634_pos_82086	0.234793
chr12_101616174_101616192_pos_127632	0.234791
chr5_77157940_77157958_pos_386772	0.234789
chr10_31757646_31757664_pos_60237	0.234781
chr2_233475006_233475024_pos_282069	0.234777
chr11_6587814_6587832_pos_85138	0.234766
chr21_44846508_44846526_pos_302673	0.234748
chr20_45342226_45342244_pos_293147	0.234747
chr11_44244338_44244356_pos_92180	0.234746
chr12_120892328_120892346_pos_132817	0.234745
chr6_111711578_111711596_pos_428788	0.234739
chr8_129413362_129413380_pos_487522	0.234739
chr9_2242908_2242926_pos_491133	0.234739
chr6_12203257_12203275_pos_412236	0.234735
chr2_100875740_100875758_pos_261476	0.234728
chr17_76432428_76432446_pos_216769	0.234723
chr14_72512518_72512536_pos_157971	0.234722
chrX_67564209_67564227_pos_516143	0.234721
chr5_173320469_173320487_pos_406949	0.23472
chr10_103241497_103241515_pos_76601	0.234718
chr10_110457640_110457658_pos_77998	0.234717
chr15_55109418_55109436_pos_169780	0.234713
chr9_17907391_17907409_pos_493662	0.234709
chr13_113414192_113414210_pos_148668	0.234708
chr2_40499704_40499722_pos_250906	0.234705
chr1_56316624_56316642_pos_16158	0.234703
chr15_100107156_100107174_pos_184236	0.234703
chr3_196253698_196253716_pos_350865	0.234698
chr1_225877754_225877772_pos_45860	0.234696
chr17_29741751_29741769_pos_205699	0.234694
chr18_25231162_25231180_pos_224293	0.234691
chr6_138105050_138105068_pos_433566	0.234691
chr7_70064116_70064134_pos_453896	0.234691
chr8_109368788_109368806_pos_483608	0.234688
chr13_98535818_98535836_pos_145993	0.234687
chr18_3250315_3250333_pos_220141	0.234677
chr20_57826775_57826793_pos_296473	0.234677
chr3_69368415_69368433_pos_329243	0.234675
chr7_14834524_14834542_pos_444858	0.234675
chr9_113527069_113527087_pos_504886	0.234675
chr4_24196529_24196547_pos_354602	0.234672
chr16_70744016_70744034_pos_194028	0.234669
chr11_132310513_132310531_pos_109670	0.234656
chr13_71523312_71523330_pos_143423	0.234652
chr7_105017066_105017084_pos_458202	0.234651
chr22_50705380_50705398_pos_314122	0.23465
chr7_66100365_66100383_pos_453579	0.234648
chr1_8815732_8815750_pos_2495	0.234645
chr20_47303341_47303359_pos_293540	0.234645
chr2_145750160_145750178_pos_267784	0.234639
chr3_58063768_58063786_pos_326629	0.234632
chr19_15161810_15161828_pos_235457	0.23463
chr3_65922684_65922702_pos_328338	0.234623
chr8_37079716_37079734_pos_474304	0.234614
chr5_15577266_15577284_pos_378485	0.234609
chr16_1509408_1509426_pos_184972	0.234602
chr12_11812654_11812672_pos_114007	0.234601
chr22_41023284_41023302_pos_311506	0.234597
chr12_52371524_52371542_pos_120403	0.234593
chr4_139735110_139735128_pos_367194	0.234593
chr10_92696860_92696878_pos_73627	0.234591
chr6_36766398_36766416_pos_419407	0.234584
chr17_8576846_8576864_pos_201451	0.234583
chr3_173411058_173411076_pos_345495	0.234573
chr4_23369560_23369578_pos_354218	0.234573
chr2_151996522_151996540_pos_268254	0.234569
chr12_116592146_116592164_pos_132014	0.234568
chr4_38211638_38211656_pos_355979	0.234566
chr2_47019735_47019753_pos_253722	0.234562
chr5_123916100_123916118_pos_392727	0.234559
chr3_56019652_56019670_pos_326039	0.234557
chr3_62872785_62872803_pos_327430	0.234551
chr22_37892882_37892900_pos_310339	0.234549
chr17_56320799_56320817_pos_211599	0.234538
chr20_25000284_25000302_pos_289054	0.234538
chr5_137845638_137845656_pos_395817	0.234538
chr3_137014518_137014536_pos_339999	0.234527
chr7_43639984_43640002_pos_450876	0.23452
chr20_46132562_46132580_pos_293300	0.234514
chr22_17911250_17911268_pos_304041	0.234504
chr6_134797616_134797634_pos_432794	0.234497
chr1_63923037_63923055_pos_18701	0.234492
chr7_80604556_80604574_pos_455398	0.234489
chr1_151405474_151405492_pos_29317	0.234488
chr21_16277457_16277475_pos_298040	0.234488
chr22_23685448_23685466_pos_305224	0.234485
chr6_161255986_161256004_pos_439560	0.234485
chr8_81029786_81029804_pos_479738	0.234482
chrX_68685792_68685810_pos_516244	0.234481
chr5_82334576_82334594_pos_387940	0.23448
chr3_159844320_159844338_pos_343458	0.234477
chr3_9072121_9072139_pos_315146	0.234468
chr6_134826958_134826976_pos_432814	0.234466
chr10_63710728_63710746_pos_65432	0.234458
chr3_30498843_30498861_pos_319859	0.234456
chr14_63891826_63891844_pos_155187	0.234453
chr4_128389883_128389901_pos_366468	0.234452
chr5_142675518_142675536_pos_397934	0.234448
chr18_64138948_64138966_pos_230592	0.234447
chr7_73715944_73715962_pos_454331	0.234441
chr1_47652686_47652704_pos_14301	0.234436
chr4_52957264_52957282_pos_357724	0.234432
chr11_44825271_44825289_pos_92525	0.234431
chr3_126997919_126997937_pos_337594	0.234428
chr12_2184366_2184384_pos_111189	0.234425
chr20_40683305_40683323_pos_292121	0.234425
chr11_119263590_119263608_pos_105253	0.234423
chr8_144311524_144311542_pos_490456	0.234413
chr7_159211098_159211116_pos_466201	0.234412
chr13_22135652_22135670_pos_135609	0.23441
chr2_65775945_65775963_pos_256775	0.234408
chr20_3842706_3842724_pos_285800	0.234408
chr12_57888598_57888616_pos_121525	0.2344
chr1_59224432_59224450_pos_16999	0.234399
chr1_13487695_13487713_pos_4647	0.234395
chr18_36489910_36489928_pos_226155	0.234394
chr15_77600153_77600171_pos_178040	0.234389
chr21_34807688_34807706_pos_300281	0.234389
chr19_43774568_43774586_pos_239079	0.234386
chrX_154043162_154043180_pos_519280	0.23437
chr7_131580552_131580570_pos_461611	0.234367
chr1_39142123_39142141_pos_11630	0.234362
chr16_3150646_3150664_pos_185268	0.234355
chr1_231408760_231408778_pos_47757	0.234348
chr6_112259190_112259208_pos_429198	0.234339
chr9_71638704_71638722_pos_497239	0.234335
chr18_25286194_25286212_pos_224394	0.234334
chr5_169160852_169160870_pos_404820	0.234333
chr16_22225264_22225282_pos_188521	0.234332
chr5_36701738_36701756_pos_380258	0.234331
chr12_62725224_62725242_pos_121866	0.234327
chr13_50075888_50075906_pos_142145	0.234327
chr3_10517051_10517069_pos_315366	0.234326
chr1_66371724_66371742_pos_19573	0.234324
chr5_124289301_124289319_pos_392808	0.23432
chr20_63835144_63835162_pos_297674	0.23431
chr6_118285252_118285270_pos_429926	0.234303
chr11_63872180_63872198_pos_95316	0.234301
chr10_94132044_94132062_pos_73920	0.234299
chr16_55500304_55500322_pos_191252	0.234297
chr3_129610454_129610472_pos_338854	0.234297
chr13_35730094_35730112_pos_138929	0.234289
chr16_54503322_54503340_pos_191053	0.234287
chr7_114930310_114930328_pos_459521	0.234279
chr17_78895847_78895865_pos_218162	0.234276
chr5_151810576_151810594_pos_401947	0.234272
chr5_147432428_147432446_pos_399204	0.234264
chr12_128339320_128339338_pos_134721	0.234263
chr3_188220531_188220549_pos_348305	0.234263
chr8_30257454_30257472_pos_473612	0.234257
chr1_203674396_203674414_pos_39988	0.234253
chr15_41913658_41913676_pos_167800	0.234251
chr10_127033248_127033266_pos_82771	0.234246
chr2_31303276_31303294_pos_248264	0.234245
chr9_537358_537376_pos_490634	0.234241
chr22_29831752_29831770_pos_307477	0.234233
chr10_93459171_93459189_pos_73769	0.234232
chr4_86032918_86032936_pos_361489	0.234229
chr2_64637874_64637892_pos_256343	0.234222
chr3_102480317_102480335_pos_332718	0.234221
chr10_50397894_50397912_pos_63205	0.234217
chr9_121359116_121359134_pos_506226	0.234209
chr14_34015204_34015222_pos_150848	0.234207
chr6_16584092_16584110_pos_414376	0.234207
chr2_152500074_152500092_pos_268364	0.234206
chr20_59936060_59936078_pos_296952	0.234203
chr11_122712310_122712328_pos_106675	0.2342
chr15_92623765_92623783_pos_181942	0.234196
chr5_54834480_54834498_pos_382177	0.234195
chr13_20843440_20843458_pos_135381	0.234192
chr4_168854677_168854695_pos_372731	0.234189
chr7_149599707_149599725_pos_464715	0.234185
chr11_498007_498025_pos_83987	0.23418
chr2_233414413_233414431_pos_282007	0.23418
chr16_67365127_67365145_pos_193082	0.234179
chr16_66662188_66662206_pos_192829	0.234174
chr21_39072094_39072112_pos_301448	0.234174
chr5_17743736_17743754_pos_379053	0.234174
chr5_35158718_35158736_pos_380054	0.234173
chr7_129643250_129643268_pos_460851	0.234171
chr6_128033424_128033442_pos_431577	0.234167
chr10_76175918_76175936_pos_68650	0.234162
chr7_33764014_33764032_pos_448924	0.234156
chr2_85215580_85215598_pos_259301	0.234153
chr13_80169164_80169182_pos_144723	0.234145
chr4_123127362_123127380_pos_365350	0.234144
chr5_93677357_93677375_pos_389232	0.234144
chr5_177481730_177481748_pos_408023	0.234144
chr5_123810586_123810604_pos_392635	0.234137
chr2_120915304_120915322_pos_264823	0.234133
chr11_19723864_19723882_pos_89450	0.234131
chr10_73909188_73909206_pos_67904	0.234129
chr18_48983992_48984010_pos_227948	0.234126
chr4_76703221_76703239_pos_360238	0.234126
chr6_11194416_11194434_pos_411615	0.234111
chr5_65483510_65483528_pos_384379	0.23411
chr11_20051636_20051654_pos_89818	0.234109
chr2_60524152_60524170_pos_255479	0.234108
chr15_71329396_71329414_pos_175989	0.234105
chr1_220788335_220788353_pos_44792	0.2341
chr1_17574556_17574574_pos_5711	0.234098
chr10_22601530_22601548_pos_57840	0.234098
chr2_219766768_219766786_pos_279961	0.234095
chr19_44587958_44587976_pos_239094	0.234094
chr10_31146542_31146560_pos_59996	0.234093
chr12_62472642_62472660_pos_121770	0.234089
chr7_101122095_101122113_pos_457427	0.234089
chr11_34186520_34186538_pos_91150	0.234088
chr15_62510904_62510922_pos_171717	0.234085
chr10_86942922_86942940_pos_71743	0.234084
chr9_2630352_2630370_pos_491289	0.234083
chr2_121362847_121362865_pos_264893	0.234081
chr10_128927831_128927849_pos_83077	0.234079
chr15_78780330_78780348_pos_178371	0.234072
chr10_29646707_29646725_pos_59216	0.234068
chr3_119332900_119332918_pos_334682	0.234068
chr10_80410395_80410413_pos_70883	0.234067
chr3_195154606_195154624_pos_350524	0.234066
chr1_231258414_231258432_pos_47708	0.234064
chr8_66139294_66139312_pos_478403	0.234064
chr18_22280132_22280150_pos_223048	0.234063
chr1_9295230_9295248_pos_2715	0.23406
chr1_61589572_61589590_pos_18139	0.23406
chr6_157237328_157237346_pos_438394	0.23406
chr11_119778957_119778975_pos_105517	0.234058
chr15_92846862_92846880_pos_182030	0.23405
chr16_54178522_54178540_pos_190817	0.23405
chr10_95800472_95800490_pos_74708	0.234046
chr1_64672030_64672048_pos_18971	0.234041
chr9_135743912_135743930_pos_511737	0.234039
chr6_137703420_137703438_pos_433459	0.234027
chr9_18294380_18294398_pos_493692	0.234027
chr8_21067972_21067990_pos_470850	0.234019
chr1_100444354_100444372_pos_25071	0.234016
chr2_222884198_222884216_pos_280452	0.234003
chr2_25308322_25308340_pos_246285	0.233996
chr3_97825072_97825090_pos_331763	0.233991
chr3_136988852_136988870_pos_339978	0.233991
chr15_29533855_29533873_pos_164751	0.233985
chr13_113413692_113413710_pos_148660	0.233969
chr9_2664090_2664108_pos_491323	0.233969
chr13_80170490_80170508_pos_144730	0.233968
chr5_42949610_42949628_pos_381270	0.233968
chr14_73427646_73427664_pos_158367	0.233964
chr8_123878071_123878089_pos_485686	0.23396
chr10_112793326_112793344_pos_78815	0.233959
chr2_176535321_176535339_pos_272481	0.233954
chr1_119966870_119966888_pos_28328	0.233947
chr10_29895529_29895547_pos_59397	0.233946
chr17_77887968_77887986_pos_217526	0.233934
chr5_149808403_149808421_pos_400674	0.23393
chr17_45111508_45111526_pos_209434	0.233928
chr3_40939395_40939413_pos_322229	0.233926
chr17_2359478_2359496_pos_200039	0.233924
chr1_237139782_237139800_pos_50650	0.233921
chr6_122007623_122007641_pos_430843	0.233921
chr22_28112576_28112594_pos_306910	0.233915
chr8_125556414_125556432_pos_486531	0.233912
chr2_25078207_25078225_pos_246111	0.233911
chr18_58361240_58361258_pos_229423	0.233906
chr5_172913360_172913378_pos_406427	0.233906
chr10_6086498_6086516_pos_54012	0.233905
chr9_2128240_2128258_pos_491066	0.233905
chr9_134435844_134435862_pos_511441	0.233905
chr12_48782143_48782161_pos_119353	0.233904
chr2_113200944_113200962_pos_264093	0.233899
chr2_88075166_88075184_pos_260116	0.233896
chr15_57153309_57153327_pos_169978	0.233894
chr13_93230536_93230554_pos_145061	0.233888
chr3_14262122_14262140_pos_316759	0.233883
chrX_48701126_48701144_pos_515568	0.233883
chr12_21819922_21819940_pos_115823	0.233882
chr8_13517180_13517198_pos_469351	0.23388
chr6_55811222_55811240_pos_423685	0.233879
chr17_17685110_17685128_pos_203700	0.233877
chr16_15989352_15989370_pos_187695	0.233872
chr1_59178706_59178724_pos_16967	0.233869
chr8_140460548_140460566_pos_489425	0.233867
chr12_25617136_25617154_pos_116226	0.233866
chr6_53838030_53838048_pos_423418	0.233866
chr6_75382594_75382612_pos_424791	0.233858
chr4_88765972_88765990_pos_362053	0.233852
chr10_91022422_91022440_pos_72893	0.233844
chr14_103075178_103075196_pos_163435	0.233844
chr1_81518103_81518121_pos_21365	0.233842
chr2_219998371_219998389_pos_279987	0.233833
chr3_111924499_111924517_pos_333605	0.233832
chr10_18144796_18144814_pos_56893	0.233831
chr15_67051586_67051604_pos_173982	0.233827
chr3_113051506_113051524_pos_333905	0.233825
chr14_31937888_31937906_pos_150226	0.233822
chr17_21383252_21383270_pos_204818	0.233822
chr4_30727560_30727578_pos_355393	0.233822
chr1_224503776_224503794_pos_45572	0.23382
chr4_8380944_8380962_pos_352878	0.23382
chr6_110882222_110882240_pos_428446	0.233815
chr1_184461587_184461605_pos_36648	0.233811
chr7_25617566_25617584_pos_446783	0.233805
chr3_128875722_128875740_pos_338455	0.233802
chr8_47610268_47610286_pos_476290	0.233802
chr5_4373750_4373768_pos_376948	0.2338
chr1_27428772_27428790_pos_8925	0.233798
chr7_113716620_113716638_pos_459436	0.23379
chr11_123363786_123363804_pos_106882	0.233784
chr2_98504821_98504839_pos_260866	0.23378
chr11_9535345_9535363_pos_85693	0.233774
chr8_30716328_30716346_pos_474004	0.233773
chr2_207258493_207258511_pos_277093	0.23377
chr9_13427710_13427728_pos_492244	0.233767
chr6_39801838_39801856_pos_420447	0.233764
chr22_40532806_40532824_pos_311385	0.233762
chr6_107655502_107655520_pos_427658	0.233758
chr8_81364594_81364612_pos_479814	0.233752
chr8_102112616_102112634_pos_482521	0.23375
chr5_72403122_72403140_pos_385977	0.233747
chr9_95024366_95024384_pos_501156	0.233747
chr3_23589628_23589646_pos_318336	0.233746
chr15_85530094_85530112_pos_179902	0.233743
chr17_7292948_7292966_pos_201097	0.233743
chr9_112041722_112041740_pos_504433	0.233743
chr13_39395110_39395128_pos_139367	0.233742
chr10_77532070_77532088_pos_69105	0.23374
chr1_16266558_16266576_pos_5518	0.233733
chr7_24812436_24812454_pos_446526	0.233729
chr2_12203675_12203693_pos_243775	0.233717
chr2_120771587_120771605_pos_264753	0.233717
chr6_137879452_137879470_pos_433509	0.233716
chr11_118613574_118613592_pos_105081	0.233711
chr4_86322374_86322392_pos_361501	0.233711
chr1_201365878_201365896_pos_38175	0.23371
chr5_108378770_108378788_pos_390444	0.233707
chr16_66922436_66922454_pos_192974	0.2337
chr4_41142444_41142462_pos_356414	0.233692
chr8_38701130_38701148_pos_474917	0.233692
chr15_36924296_36924314_pos_166233	0.233691
chr16_53768290_53768308_pos_190685	0.23369
chr15_34789302_34789320_pos_165518	0.233687
chr5_77182010_77182028_pos_386822	0.233685
chr20_32205772_32205790_pos_289634	0.233684
chr7_104982640_104982658_pos_458148	0.233682
chr1_205711386_205711404_pos_40756	0.233678
chr11_121829317_121829335_pos_106173	0.233677
chr9_107784668_107784686_pos_503170	0.23367
chr1_16984710_16984728_pos_5630	0.233668
chr18_73832510_73832528_pos_230837	0.233667
chr18_10410996_10411014_pos_221557	0.233663
chr20_10619486_10619504_pos_287057	0.233658
chr6_138429642_138429660_pos_433608	0.233657
chr16_84587194_84587212_pos_196303	0.233653
chr3_192880604_192880622_pos_349365	0.233652
chr5_56465504_56465522_pos_382683	0.233652
chr1_54858309_54858327_pos_15659	0.233643
chr2_46968111_46968129_pos_253641	0.233643
chr12_119374906_119374924_pos_132455	0.233642
chr12_1502672_1502690_pos_110692	0.233636
chr4_128835739_128835757_pos_366676	0.233634
chr6_167351032_167351050_pos_441145	0.233631
chr14_91170988_91171006_pos_161345	0.233629
chr4_123260816_123260834_pos_365395	0.233628
chrX_63657905_63657923_pos_515930	0.233626
chr10_4267024_4267042_pos_53358	0.233624
chr12_56616870_56616888_pos_121201	0.23362
chr1_3458698_3458716_pos_998	0.233617
chr1_56807068_56807086_pos_16507	0.233617
chr14_105194570_105194588_pos_164158	0.233615
chr16_31467409_31467427_pos_189755	0.233612
chr11_19191914_19191932_pos_89164	0.233605
chr2_168239212_168239230_pos_270838	0.233604
chr2_214594030_214594048_pos_277699	0.233604
chr5_108139559_108139577_pos_390386	0.233594
chr14_68729871_68729889_pos_156838	0.233587
chr2_67322842_67322860_pos_257180	0.233587
chr8_89858936_89858954_pos_480068	0.233586
chr11_12032512_12032530_pos_86744	0.23358
chr12_46535484_46535502_pos_118720	0.233578
chr8_48911570_48911588_pos_476865	0.233575
chr6_161256435_161256453_pos_439562	0.233573
chr7_22583526_22583544_pos_446109	0.233572
chrX_46576277_46576295_pos_515333	0.233568
chr17_50586828_50586846_pos_211084	0.233567
chr20_31498066_31498084_pos_289378	0.233565
chr8_94242210_94242228_pos_480716	0.233564
chr18_36406262_36406280_pos_225990	0.233562
chr4_19030732_19030750_pos_354104	0.233558
chr18_9126302_9126320_pos_221118	0.233552
chr6_35179647_35179665_pos_418698	0.233552
chr2_74845494_74845512_pos_259075	0.233551
chr12_109522063_109522081_pos_129898	0.233547
chr2_109470902_109470920_pos_263522	0.233546
chr6_145147704_145147722_pos_435810	0.233544
chr9_14014278_14014296_pos_492659	0.23354
chrX_124275054_124275072_pos_518010	0.233535
chr17_80891083_80891101_pos_218560	0.233532
chr6_168045201_168045219_pos_441372	0.233532
chr11_19698696_19698714_pos_89429	0.233527
chr16_56742256_56742274_pos_191444	0.233521
chr5_56500024_56500042_pos_382747	0.233521
chr8_9077672_9077690_pos_467112	0.233521
chr2_26702279_26702297_pos_246505	0.23352
chr7_4723520_4723538_pos_443482	0.233519
chrX_14027906_14027924_pos_513159	0.233517
chr8_28183954_28183972_pos_472877	0.233512
chr3_150733632_150733650_pos_342102	0.233507
chr11_11966963_11966981_pos_86549	0.233503
chr2_237156662_237156680_pos_283081	0.233502
chr6_169490480_169490498_pos_441686	0.233502
chr9_133563542_133563560_pos_511045	0.233497
chr5_124738947_124738965_pos_393178	0.233494
chr12_11707164_11707182_pos_113817	0.233493
chr1_203374104_203374122_pos_39544	0.233491
chr1_99579818_99579836_pos_24844	0.233489
chr20_11216946_11216964_pos_287310	0.23348
chr13_40439163_40439181_pos_139888	0.233478
chr14_34497150_34497168_pos_151022	0.233478
chr7_44129546_44129564_pos_450996	0.233477
chr13_60399608_60399626_pos_143226	0.233476
chr12_20438550_20438568_pos_115605	0.233471
chr17_19388928_19388946_pos_204415	0.233471
chr4_87012671_87012689_pos_361561	0.233466
chr3_129119700_129119718_pos_338530	0.233457
chr9_106467772_106467790_pos_502681	0.233447
chr12_97048564_97048582_pos_127408	0.233442
chr7_116950184_116950202_pos_459975	0.233437
chr7_18793204_18793222_pos_445627	0.233435
chr1_223429592_223429610_pos_45290	0.233425
chr9_14127836_14127854_pos_492798	0.233424
chr22_44495022_44495040_pos_312691	0.233419
chr9_21057168_21057186_pos_494222	0.233418
chr3_119297030_119297048_pos_334609	0.233415
chr17_68491976_68491994_pos_215079	0.233403
chr2_33020920_33020938_pos_248563	0.233403
chr8_48707360_48707378_pos_476812	0.233398
chr8_19870472_19870490_pos_470584	0.233393
chr4_2798466_2798484_pos_351498	0.23339
chr4_25002868_25002886_pos_354816	0.233388
chr6_129475459_129475477_pos_431902	0.233386
chr11_122107626_122107644_pos_106294	0.233383
chr13_39985336_39985354_pos_139700	0.233383
chr13_29708022_29708040_pos_137327	0.233379
chr8_61078378_61078396_pos_478149	0.233377
chr1_85628808_85628826_pos_22390	0.233375
chr8_23352658_23352676_pos_471656	0.233375
chr16_75734065_75734083_pos_195045	0.233371
chr5_71860279_71860297_pos_385661	0.233364
chrX_136711286_136711304_pos_518772	0.233361
chr7_106731220_106731238_pos_458550	0.23336
chr14_101823828_101823846_pos_163043	0.233359
chrX_45768377_45768395_pos_515290	0.233359
chr3_62672468_62672486_pos_327408	0.233355
chr10_4499018_4499036_pos_53484	0.23335
chr2_66577814_66577832_pos_257103	0.233348
chr17_46027714_46027732_pos_209727	0.233343
chr1_15703310_15703328_pos_5035	0.23334
chr2_108642028_108642046_pos_263213	0.233339
chr17_49515526_49515544_pos_210366	0.233338
chr3_69240993_69241011_pos_329108	0.233337
chr10_124864411_124864429_pos_82238	0.233336
chrX_22136133_22136151_pos_513725	0.233331
chr1_85555132_85555150_pos_22280	0.233326
chr6_47083772_47083790_pos_422769	0.233322
chr12_95200604_95200622_pos_126957	0.233319
chr1_28099328_28099346_pos_9541	0.233317
chr10_21509334_21509352_pos_57581	0.233287
chr1_55559092_55559110_pos_15916	0.233286
chr2_168545622_168545640_pos_271004	0.233285
chr16_70381482_70381500_pos_193751	0.233276
chrX_119211784_119211802_pos_517805	0.233276
chr7_116574186_116574204_pos_459868	0.233274
chr2_109692566_109692584_pos_263605	0.233271
chr22_35974102_35974120_pos_309439	0.233268
chr6_157143522_157143540_pos_438315	0.233262
chr1_94846578_94846596_pos_24454	0.233256
chr2_231297460_231297478_pos_281630	0.233255
chr3_12906768_12906786_pos_316281	0.233255
chr20_33431960_33431978_pos_290097	0.233245
chr13_29922576_29922594_pos_137368	0.233234
chr2_168216586_168216604_pos_270804	0.233233
chr17_3836078_3836096_pos_200398	0.23323
chr9_113521867_113521885_pos_504856	0.233229
chr14_77303775_77303793_pos_160007	0.233225
chr6_6811760_6811778_pos_410742	0.233221
chr16_86862710_86862728_pos_197344	0.233218
chr12_98439600_98439618_pos_127513	0.233215
chr18_62451013_62451031_pos_230189	0.2332
chr7_29453130_29453148_pos_447851	0.2332
chr10_48248291_48248309_pos_62770	0.233198
chr2_236953152_236953170_pos_282995	0.233185
chr9_129383702_129383720_pos_509127	0.233184
chr4_12487174_12487192_pos_353249	0.233179
chr6_11589694_11589712_pos_411998	0.233178
chr6_163209266_163209284_pos_439829	0.233177
chr2_226789182_226789200_pos_281025	0.233175
chr7_44292194_44292212_pos_451192	0.23317
chr5_128532298_128532316_pos_394279	0.233169
chr13_20461573_20461591_pos_135160	0.233167
chr3_152385906_152385924_pos_342407	0.233167
chr7_96314518_96314536_pos_456864	0.233167
chr8_29081057_29081075_pos_473270	0.233165
chr10_48465682_48465700_pos_62806	0.233163
chr1_145988778_145988796_pos_28549	0.233159
chr12_91578197_91578215_pos_125311	0.233159
chr18_77057236_77057254_pos_231533	0.233151
chr11_76653992_76654010_pos_99211	0.23315
chr9_123319315_123319333_pos_506999	0.233149
chr9_130178746_130178764_pos_509511	0.233147
chr7_55101308_55101326_pos_453276	0.233144
chr10_101162418_101162436_pos_75697	0.233143
chr2_217854898_217854916_pos_278933	0.23314
chr13_94396468_94396486_pos_145154	0.233137
chr4_184097068_184097086_pos_374426	0.233111
chr15_83057747_83057765_pos_179083	0.233107
chr12_79931663_79931681_pos_124370	0.233106
chr2_7950396_7950414_pos_242295	0.233106
chr9_14205628_14205646_pos_492855	0.233103
chr9_72478112_72478130_pos_497407	0.233102
chr7_81846604_81846622_pos_455599	0.2331
chr10_90912514_90912532_pos_72681	0.233098
chr15_68371298_68371316_pos_174611	0.233095
chr4_681100_681118_pos_351143	0.233085
chr20_19915086_19915104_pos_288285	0.233084
chr7_134016565_134016583_pos_462318	0.233081
chr2_190616036_190616054_pos_274291	0.233078
chr21_40271458_40271476_pos_301754	0.233078
chr2_168130506_168130524_pos_270693	0.233073
chr5_78508398_78508416_pos_386945	0.233069
chr8_47509922_47509940_pos_476221	0.233069
chr18_2998406_2998424_pos_219970	0.233065
chr2_25977326_25977344_pos_246367	0.233065
chr7_116271844_116271862_pos_459644	0.233065
chr10_11662656_11662674_pos_55157	0.233056
chr11_16933316_16933334_pos_88830	0.233051
chr2_121525590_121525608_pos_264959	0.23305
chr12_15603524_15603542_pos_114785	0.233044
chr7_100545746_100545764_pos_457260	0.233033
chr12_118536473_118536491_pos_132333	0.233031
chr6_21916009_21916027_pos_416294	0.233029
chr20_63846648_63846666_pos_297685	0.233028
chr2_134360990_134361008_pos_266482	0.233026
chr1_12173884_12173902_pos_4094	0.233019
chr13_20118722_20118740_pos_135014	0.233019
chr3_116313486_116313504_pos_334531	0.233019
chr9_133789144_133789162_pos_511153	0.233014
chr21_46599534_46599552_pos_303624	0.233011
chr8_144457092_144457110_pos_490487	0.23301
chr16_77920174_77920192_pos_195142	0.233
chr17_40582808_40582826_pos_207796	0.232994
chr20_53902716_53902734_pos_295738	0.232992
chr11_73153216_73153234_pos_97879	0.232986
chr1_7668586_7668604_pos_1723	0.232984
chr2_240371942_240371960_pos_284766	0.232983
chr3_9736912_9736930_pos_315266	0.232975
chr19_13399048_13399066_pos_235141	0.232973
chr8_97933222_97933240_pos_481549	0.232972
chr2_30219666_30219684_pos_247533	0.232971
chr18_32346941_32346959_pos_225217	0.232969
chr5_67299620_67299638_pos_385010	0.232967
chr2_239127720_239127738_pos_284252	0.232965
chr5_142095678_142095696_pos_397482	0.232963
chr8_125334046_125334064_pos_486421	0.232957
chr1_224211407_224211425_pos_45515	0.232956
chr10_71817138_71817156_pos_67058	0.232949
chr6_5752437_5752455_pos_410355	0.232949
chr10_123885890_123885908_pos_81781	0.232948
chr11_35366068_35366086_pos_91564	0.232947
chr19_31096444_31096462_pos_237244	0.232947
chr5_54720049_54720067_pos_382080	0.232947
chr4_113605196_113605214_pos_364295	0.232937
chr3_65714171_65714189_pos_328276	0.232935
chr14_76472364_76472382_pos_159496	0.23293
chr17_21162138_21162156_pos_204684	0.232926
chr18_22683008_22683026_pos_223656	0.232919
chr2_37851381_37851399_pos_249908	0.232912
chr6_119314268_119314286_pos_430500	0.23291
chr2_69223184_69223202_pos_257714	0.232905
chr10_71986143_71986161_pos_67196	0.232904
chr20_58893836_58893854_pos_296702	0.232903
chr10_45626514_45626532_pos_62602	0.2329
chr7_42077508_42077526_pos_450703	0.232899
chr12_124488714_124488732_pos_134141	0.232898
chr12_8904548_8904566_pos_113570	0.232897
chr5_45533512_45533530_pos_381476	0.232897
chr7_6398378_6398396_pos_444314	0.232897
chr1_55605564_55605582_pos_15956	0.232896
chr1_171654542_171654560_pos_33657	0.232891
chr2_54208592_54208610_pos_254344	0.232886
chr20_51374140_51374158_pos_295042	0.232883
chr17_66543406_66543424_pos_214531	0.232878
chr10_11539492_11539510_pos_55149	0.232877
chrX_108347928_108347946_pos_517459	0.232877
chr7_33775344_33775362_pos_448932	0.232876
chr10_119660178_119660196_pos_80894	0.23287
chr2_101762996_101763014_pos_262126	0.23287
chr20_48368880_48368898_pos_293919	0.232865
chr19_42270756_42270774_pos_238922	0.232861
chr12_99392301_99392319_pos_127570	0.232859
chr3_119663430_119663448_pos_334934	0.232853
chr3_39960997_39961015_pos_322028	0.23285
chr11_47606098_47606116_pos_93710	0.232849
chr10_103696520_103696538_pos_76722	0.232847
chr22_49933544_49933562_pos_313898	0.232841
chr7_24827754_24827772_pos_446561	0.232841
chr2_204280508_204280526_pos_276495	0.23284
chr18_23651088_23651106_pos_223964	0.232838
chr7_15684572_15684590_pos_444946	0.232837
chr7_123644464_123644482_pos_460325	0.232836
chr7_55547116_55547134_pos_453409	0.232834
chr6_26332006_26332024_pos_417175	0.232833
chr18_48488705_48488723_pos_227311	0.232831
chr11_30150762_30150780_pos_90476	0.232829
chr13_33643020_33643038_pos_138718	0.232826
chr11_122742078_122742096_pos_106696	0.232825
chr6_108555602_108555620_pos_427742	0.232824
chr22_35835004_35835022_pos_309204	0.232821
chr17_67546826_67546844_pos_214754	0.23282
chr9_91796736_91796754_pos_499929	0.232819
chr18_36420166_36420184_pos_226015	0.232818
chr4_159220408_159220426_pos_371938	0.232815
chr5_134438256_134438274_pos_395036	0.232813
chr8_123159055_123159073_pos_485242	0.232813
chr15_64032464_64032482_pos_172716	0.232812
chr2_145007893_145007911_pos_267711	0.232812
chr2_173090642_173090660_pos_271841	0.232802
chr1_41881070_41881088_pos_12864	0.232798
chr12_11862942_11862960_pos_114078	0.232798
chr18_59053418_59053436_pos_229904	0.232796
chr2_159149056_159149074_pos_269210	0.232796
chr15_95287970_95287988_pos_182391	0.232793
chr14_75430258_75430276_pos_159155	0.232785
chr14_92502271_92502289_pos_161563	0.232785
chr20_33832154_33832172_pos_290229	0.232784
chr2_223731579_223731597_pos_280616	0.232782
chr6_138972470_138972488_pos_433969	0.232781
chr3_178085216_178085234_pos_346144	0.232769
chr5_54524887_54524905_pos_381930	0.232766
chr2_85250196_85250214_pos_259338	0.232761
chr3_9089170_9089188_pos_315162	0.232758
chr5_173251785_173251803_pos_406795	0.232756
chr5_168552388_168552406_pos_404465	0.232744
chr3_182962350_182962368_pos_346561	0.232742
chr9_27112338_27112356_pos_494407	0.232737
chr11_116929110_116929128_pos_104501	0.232732
chr2_197898306_197898324_pos_275398	0.232729
chr10_78806680_78806698_pos_69698	0.232727
chr6_84767754_84767772_pos_425818	0.232722
chr1_39230774_39230792_pos_11735	0.232718
chr10_69515776_69515794_pos_66085	0.232713
chr17_73772432_73772450_pos_216000	0.23271
chr1_72284578_72284596_pos_20449	0.232709
chr20_44491870_44491888_pos_292836	0.232702
chr14_104088148_104088166_pos_163807	0.232701
chr3_123667798_123667816_pos_336229	0.232701
chr3_129014419_129014437_pos_338461	0.232701
chr12_108852706_108852724_pos_129699	0.2327
chr7_130351288_130351306_pos_461166	0.232698
chr5_52738170_52738188_pos_381565	0.232694
chr5_168005266_168005284_pos_404308	0.232692
chr10_80388474_80388492_pos_70871	0.232689
chr11_115446449_115446467_pos_104205	0.232686
chr8_9104388_9104406_pos_467180	0.232663
chr7_27459754_27459772_pos_447188	0.232655
chr15_63061008_63061026_pos_172303	0.23265
chr6_158653846_158653864_pos_438834	0.232646
chr21_39467972_39467990_pos_301601	0.232643
chr10_97518711_97518729_pos_74948	0.232638
chr4_113638114_113638132_pos_364339	0.232636
chr15_34800550_34800568_pos_165549	0.23263
chr17_29061216_29061234_pos_205296	0.23263
chr2_190678416_190678434_pos_274381	0.23263
chr9_129888722_129888740_pos_509383	0.232627
chr5_14831178_14831196_pos_378260	0.232625
chr20_21608463_21608481_pos_288620	0.232619
chr2_60055104_60055122_pos_255319	0.232615
chr10_74364350_74364368_pos_68128	0.232614
chr5_96810192_96810210_pos_389594	0.232614
chr9_99356672_99356690_pos_502155	0.232614
chr2_180376314_180376332_pos_273194	0.232612
chr7_116577158_116577176_pos_459884	0.232612
chr5_143734122_143734140_pos_398814	0.23261
chr3_141122537_141122555_pos_340422	0.232605
chr6_145373003_145373021_pos_435840	0.232599
chr1_63971895_63971913_pos_18761	0.232586
chr18_2932366_2932384_pos_219913	0.232582
chr15_90004920_90004938_pos_180830	0.232575
chr17_29732639_29732657_pos_205666	0.232573
chr22_40634824_40634842_pos_311411	0.232572
chrX_40933762_40933780_pos_515012	0.232569
chr12_3493348_3493366_pos_112326	0.232561
chr8_143506013_143506031_pos_490290	0.232561
chr12_124497806_124497824_pos_134153	0.232556
chr3_183584673_183584691_pos_346633	0.232556
chr11_62505484_62505502_pos_95093	0.232547
chr10_70332016_70332034_pos_66346	0.232542
chr2_203360994_203361012_pos_276113	0.232542
chr16_15522218_15522236_pos_187555	0.23254
chr1_201636694_201636712_pos_38506	0.232538
chr10_124705964_124705982_pos_82090	0.232537
chr8_19264583_19264601_pos_470422	0.232536
chr10_78408212_78408230_pos_69396	0.232534
chr2_216884070_216884088_pos_278357	0.232534
chr18_58268950_58268968_pos_229288	0.232532
chr9_6932205_6932223_pos_491904	0.23253
chr10_110447484_110447502_pos_77981	0.232521
chr14_69693384_69693402_pos_157549	0.232516
chr1_208240082_208240100_pos_41903	0.232508
chr11_122337690_122337708_pos_106489	0.232507
chr3_108007174_108007192_pos_333199	0.232507
chr1_12186037_12186055_pos_4125	0.232504
chr11_44526144_44526162_pos_92237	0.232502
chr13_71507578_71507596_pos_143405	0.232497
chr10_113993581_113993599_pos_79399	0.232496
chr17_29747856_29747874_pos_205725	0.232486
chr9_134895442_134895460_pos_511708	0.232485
chr16_11090000_11090018_pos_186763	0.232482
chr21_34201432_34201450_pos_300060	0.232481
chr3_146275208_146275226_pos_341200	0.232478
chr9_77988192_77988210_pos_497901	0.232477
chr2_181742436_181742454_pos_273239	0.232469
chr3_74536622_74536640_pos_331292	0.232468
chr3_12906736_12906754_pos_316280	0.232463
chr3_16319513_16319531_pos_317398	0.232455
chr3_108404572_108404590_pos_333291	0.232445
chr3_12443086_12443104_pos_316008	0.232441
chr6_12963842_12963860_pos_412500	0.232439
chr4_39048504_39048522_pos_356162	0.232437
chr11_96101323_96101341_pos_101463	0.232424
chr18_79454307_79454325_pos_231732	0.232422
chr12_108838500_108838518_pos_129664	0.232415
chr16_70737850_70737868_pos_194016	0.232408
chr1_203556430_203556448_pos_39778	0.232406
chr2_144523418_144523436_pos_267519	0.232406
chr17_50063668_50063686_pos_210694	0.232405
chr2_9441961_9441979_pos_243044	0.232403
chr20_5073504_5073522_pos_286161	0.232401
chr22_33472635_33472653_pos_308572	0.232398
chr6_19032709_19032727_pos_415465	0.232388
chr1_7555944_7555962_pos_1633	0.232385
chr10_95798800_95798818_pos_74707	0.23238
chr3_30626216_30626234_pos_319928	0.23238
chr1_236690102_236690120_pos_50208	0.232377
chr12_9700072_9700090_pos_113644	0.232374
chr9_134366140_134366158_pos_511379	0.232366
chr7_1726386_1726404_pos_442621	0.232362
chr14_99809632_99809650_pos_162689	0.23236
chr2_65320170_65320188_pos_256689	0.232359
chr4_1881960_1881978_pos_351330	0.232355
chr20_62370526_62370544_pos_297227	0.23235
chr14_74974690_74974708_pos_158916	0.232349
chr1_16621294_16621312_pos_5581	0.232347
chr5_159508239_159508257_pos_403820	0.232345
chr4_23373470_23373488_pos_354243	0.232341
chr11_47572992_47573010_pos_93693	0.232337
chr8_6594336_6594354_pos_466691	0.232336
chr4_95980818_95980836_pos_362607	0.232335
chr21_36171796_36171814_pos_300519	0.232331
chr14_89340296_89340314_pos_160664	0.232324
chr8_26465642_26465660_pos_472378	0.232323
chr10_49271492_49271510_pos_63049	0.232321
chr21_45427378_45427396_pos_303187	0.23232
chr15_85030438_85030456_pos_179567	0.232317
chr1_245260598_245260616_pos_51394	0.232313
chr4_89173516_89173534_pos_362097	0.232312
chr9_134662451_134662469_pos_511600	0.232312
chr6_81895654_81895672_pos_425384	0.232308
chr20_50111207_50111225_pos_294571	0.232304
chr17_43418924_43418942_pos_208486	0.232303
chr1_236491998_236492016_pos_50101	0.232295
chr11_100753866_100753884_pos_102019	0.232293
chr15_48975188_48975206_pos_169085	0.232284
chr10_18463916_18463934_pos_57095	0.232278
chr4_25060246_25060264_pos_354821	0.232277
chr1_41883374_41883392_pos_12879	0.232266
chr1_216713778_216713796_pos_43697	0.232262
chr11_78163606_78163624_pos_99454	0.232257
chr2_178730589_178730607_pos_272838	0.232257
chr13_25185554_25185572_pos_136170	0.232254
chr21_32328655_32328673_pos_299539	0.232254
chr18_27004628_27004646_pos_224680	0.232247
chr11_130385580_130385598_pos_108819	0.232245
chr15_41825290_41825308_pos_167736	0.232244
chrX_129678762_129678780_pos_518085	0.232242
chr17_77216736_77216754_pos_217149	0.23224
chr5_142846548_142846566_pos_398198	0.232238
chr11_100439216_100439234_pos_101921	0.232237
chr6_140346706_140346724_pos_434686	0.232237
chr10_99983436_99983454_pos_75509	0.232234
chr15_65652292_65652310_pos_173335	0.232233
chr22_38052422_38052440_pos_310402	0.232232
chrX_48045906_48045924_pos_515526	0.232225
chr17_27323854_27323872_pos_204895	0.232222
chr17_72339059_72339077_pos_215642	0.232222
chr4_123833512_123833530_pos_365693	0.232222
chr1_234921543_234921561_pos_49726	0.232217
chr1_160217972_160217990_pos_30962	0.232215
chr16_11094929_11094947_pos_186777	0.23221
chr20_8542752_8542770_pos_286569	0.232206
chr3_150062810_150062828_pos_341826	0.232203
chr14_81536270_81536288_pos_160169	0.232202
chr5_55993062_55993080_pos_382471	0.23219
chr2_172551536_172551554_pos_271602	0.232189
chr9_33187750_33187768_pos_494684	0.232189
chr12_76025622_76025640_pos_123902	0.232184
chr13_80841522_80841540_pos_144943	0.23218
chr7_35242074_35242092_pos_449117	0.232174
chr8_126585228_126585246_pos_486786	0.232174
chr10_73957494_73957512_pos_67938	0.232172
chr15_78050294_78050312_pos_178180	0.23217
chr9_575240_575258_pos_490694	0.232162
chr11_76186910_76186928_pos_98984	0.23216
chr20_47574831_47574849_pos_293674	0.232158
chr20_50574042_50574060_pos_294873	0.232157
chr3_128812891_128812909_pos_338403	0.232157
chr2_66444284_66444302_pos_256870	0.232155
chr22_42314202_42314220_pos_311901	0.232151
chr13_97851348_97851366_pos_145639	0.232149
chr3_170614340_170614358_pos_344362	0.232149
chr11_133965606_133965624_pos_109873	0.232145
chr3_65995168_65995186_pos_328415	0.232145
chrX_69281192_69281210_pos_516616	0.232144
chr4_9947972_9947990_pos_352965	0.232142
chr6_35186609_35186627_pos_418759	0.232141
chr5_140177970_140177988_pos_396906	0.23213
chr12_4281050_4281068_pos_112608	0.232123
chr1_101149264_101149282_pos_25300	0.232119
chr2_106561574_106561592_pos_262977	0.232119
chr4_101201772_101201790_pos_363054	0.232114
chr6_107102172_107102190_pos_427422	0.232107
chr13_113882106_113882124_pos_148843	0.232098
chr6_6752368_6752386_pos_410707	0.232097
chr12_94057903_94057921_pos_126611	0.232085
chr4_158139206_158139224_pos_371485	0.23208
chr6_6885620_6885638_pos_410781	0.232079
chr13_21676922_21676940_pos_135570	0.232077
chr2_101031083_101031101_pos_261618	0.232077
chr14_51597948_51597966_pos_151921	0.232072
chr3_126005278_126005296_pos_337197	0.232064
chr11_65452995_65453013_pos_95883	0.23206
chr9_127145205_127145223_pos_508053	0.23206
chr2_19863487_19863505_pos_245335	0.232057
chr12_104680233_104680251_pos_128122	0.232051
chr4_40841227_40841245_pos_356265	0.232049
chr1_23965254_23965272_pos_7470	0.232048
chr10_92822444_92822462_pos_73654	0.232046
chr4_57038190_57038208_pos_358776	0.232046
chr4_87492640_87492658_pos_361810	0.232044
chr13_110023271_110023289_pos_147173	0.232041
chr9_88748200_88748218_pos_499129	0.232034
chr6_44472016_44472034_pos_422117	0.23203
chr1_245316689_245316707_pos_51425	0.232006
chr3_156208394_156208412_pos_342662	0.232005
chr7_150792289_150792307_pos_464925	0.232004
chr15_71111230_71111248_pos_175732	0.232002
chr7_49630688_49630706_pos_452501	0.232
chr1_225819802_225819820_pos_45843	0.231998
chr1_27569543_27569561_pos_9265	0.231997
chr9_86754786_86754804_pos_498648	0.231996
chr16_53065612_53065630_pos_190539	0.231989
chr14_68549130_68549148_pos_156484	0.231987
chr9_13276596_13276614_pos_492230	0.231985
chr22_24485843_24485861_pos_305703	0.231984
chr11_92662816_92662834_pos_100916	0.231983
chr2_46858896_46858914_pos_253591	0.231981
chr1_8572382_8572400_pos_2317	0.23198
chr14_91163504_91163522_pos_161339	0.231978
chr14_68509806_68509824_pos_156387	0.231976
chr10_3227204_3227222_pos_52490	0.231974
chr9_86983903_86983921_pos_498757	0.23197
chr1_46026400_46026418_pos_14023	0.231962
chr4_121785632_121785650_pos_365218	0.231961
chr15_95363794_95363812_pos_182460	0.231953
chr3_15378339_15378357_pos_317147	0.231951
chr14_32019434_32019452_pos_150299	0.231942
chr12_2286226_2286244_pos_111334	0.23194
chr6_35740004_35740022_pos_419168	0.231939
chr6_2952943_2952961_pos_409509	0.231926
chr2_1651138_1651156_pos_241664	0.231919
chr14_59336678_59336696_pos_154013	0.231917
chr10_73589976_73589994_pos_67733	0.231906
chr12_32456750_32456768_pos_117307	0.231904
chr19_1210062_1210080_pos_232155	0.231904
chr14_73232632_73232650_pos_158349	0.231903
chr22_24303674_24303692_pos_305561	0.231903
chr18_44599614_44599632_pos_226500	0.231902
chr16_25214020_25214038_pos_189002	0.2319
chr3_186236584_186236602_pos_347431	0.231898
chr10_132408608_132408626_pos_83578	0.231897
chr15_67149528_67149546_pos_174113	0.231897
chr14_95519801_95519819_pos_162291	0.231895
chr6_21270856_21270874_pos_415926	0.231895
chr6_143286730_143286748_pos_435238	0.231894
chr3_44833572_44833590_pos_323404	0.231892
chr17_73303802_73303820_pos_215767	0.231889
chr5_138732733_138732751_pos_396113	0.231883
chr7_35415812_35415830_pos_449420	0.23188
chr5_77355096_77355114_pos_386846	0.231879
chr2_210421998_210422016_pos_277463	0.231877
chr10_60305366_60305384_pos_64294	0.231873
chr10_28559198_28559216_pos_58611	0.231871
chr3_15707978_15707996_pos_317235	0.231864
chr5_73639036_73639054_pos_386197	0.23186
chr9_38066772_38066790_pos_495890	0.231859
chr2_200748114_200748132_pos_275676	0.231858
chr2_148614898_148614916_pos_267883	0.231857
chr6_158814174_158814192_pos_438975	0.231856
chr15_84828547_84828565_pos_179363	0.231853
chr8_102900328_102900346_pos_482803	0.231848
chr7_150629604_150629622_pos_464852	0.231845
chr10_114503801_114503819_pos_79668	0.231844
chr13_112701272_112701290_pos_148209	0.23184
chr3_37545195_37545213_pos_321051	0.231838
chr1_116687460_116687478_pos_27771	0.231836
chr15_91970398_91970416_pos_181709	0.231835
chr17_43677776_43677794_pos_208621	0.231834
chr10_90929344_90929362_pos_72767	0.231832
chr15_62496106_62496124_pos_171646	0.231832
chr2_28608322_28608340_pos_247203	0.231822
chr14_93113192_93113210_pos_161928	0.231813
chr1_41883706_41883724_pos_12881	0.231811
chr1_41474684_41474702_pos_12478	0.231807
chr1_85570670_85570688_pos_22301	0.231805
chr1_21866467_21866485_pos_6660	0.231804
chr11_111992804_111992822_pos_102942	0.231802
chr12_12901581_12901599_pos_114358	0.231801
chr2_237695513_237695531_pos_283652	0.2318
chr2_11496132_11496150_pos_243606	0.231798
chr10_31808800_31808818_pos_60268	0.231794
chr8_132735138_132735156_pos_488168	0.231793
chr17_27522423_27522441_pos_204990	0.23179
chr16_54216097_54216115_pos_190854	0.231787
chr6_17715259_17715277_pos_415116	0.231784
chr3_54353736_54353754_pos_325821	0.231783
chr1_87958336_87958354_pos_22750	0.23178
chr3_16511695_16511713_pos_317522	0.23178
chr2_72758772_72758790_pos_258672	0.231777
chr17_43092712_43092730_pos_208362	0.231775
chr14_49988354_49988372_pos_151449	0.231772
chr2_173522444_173522462_pos_271979	0.231772
chr4_124146210_124146228_pos_365908	0.231772
chr7_80594354_80594372_pos_455391	0.23177
chr2_96258365_96258383_pos_260384	0.231769
chr4_118910424_118910442_pos_364556	0.231769
chr11_122307266_122307284_pos_106437	0.231766
chr13_40439056_40439074_pos_139886	0.231762
chr3_29759798_29759816_pos_319663	0.231762
chr6_21588464_21588482_pos_416084	0.231758
chr11_118609264_118609282_pos_105057	0.231754
chr1_156524562_156524580_pos_30419	0.23175
chr13_75362278_75362296_pos_143822	0.231745
chr15_52262052_52262070_pos_169603	0.231739
chr1_111737851_111737869_pos_26363	0.231738
chr10_127577082_127577100_pos_82793	0.231737
chr2_12835906_12835924_pos_244124	0.231736
chr1_9596394_9596412_pos_2926	0.231734
chr11_66523924_66523942_pos_96421	0.231721
chr7_104973945_104973963_pos_458120	0.23172
chr20_35050208_35050226_pos_290580	0.231719
chr7_30143172_30143190_pos_448010	0.231719
chr11_30870682_30870700_pos_90671	0.231711
chr14_100709127_100709145_pos_162914	0.231711
chr6_90227444_90227462_pos_426563	0.231706
chr12_12475050_12475068_pos_114235	0.231702
chr18_26870877_26870895_pos_224678	0.231701
chr12_27865574_27865592_pos_116881	0.231694
chr10_79403971_79403989_pos_70573	0.231686
chr20_24995304_24995322_pos_289035	0.23168
chr3_45599596_45599614_pos_323650	0.231679
chr2_189412138_189412156_pos_274027	0.23167
chr3_46680620_46680638_pos_323992	0.231665
chr8_92648323_92648341_pos_480359	0.231665
chr7_134937277_134937295_pos_462793	0.231662
chr10_15280758_15280776_pos_56065	0.231659
chr22_40196788_40196806_pos_311264	0.231649
chr17_10196388_10196406_pos_202119	0.231644
chr8_8785004_8785022_pos_466953	0.231642
chr4_185149474_185149492_pos_374948	0.231641
chr7_30469687_30469705_pos_448155	0.231638
chr9_91945816_91945834_pos_500072	0.231629
chr18_3184794_3184812_pos_220098	0.231625
chr6_139370440_139370458_pos_434145	0.231624
chr2_231644594_231644612_pos_281798	0.23162
chr14_104220282_104220300_pos_163860	0.231618
chr13_39365322_39365340_pos_139337	0.231617
chr1_245422436_245422454_pos_51547	0.231612
chr5_159056358_159056376_pos_403681	0.231608
chr16_15672852_15672870_pos_187575	0.231601
chr9_123323792_123323810_pos_507004	0.231595
chr16_66868066_66868084_pos_192868	0.231591
chr1_213573084_213573102_pos_43072	0.231584
chr2_72756338_72756356_pos_258663	0.231584
chr4_37982594_37982612_pos_355750	0.231584
chr3_123489664_123489682_pos_336106	0.231582
chr4_76601976_76601994_pos_360081	0.231575
chr4_8402492_8402510_pos_352891	0.231574
chr2_100894712_100894730_pos_261517	0.231568
chr2_72278186_72278204_pos_258605	0.231566
chr3_67647662_67647680_pos_329001	0.231565
chr8_20052248_20052266_pos_470631	0.231565
chr6_20183146_20183164_pos_415667	0.231564
chr2_101261074_101261092_pos_261809	0.231561
chr5_72509624_72509642_pos_386060	0.231558
chr15_41367140_41367158_pos_167618	0.231555
chr11_73851572_73851590_pos_98218	0.231551
chr18_10403930_10403948_pos_221524	0.231549
chr6_135984184_135984202_pos_432948	0.231547
chr7_71239556_71239574_pos_454109	0.231542
chr14_105029570_105029588_pos_164088	0.231541
chr4_153249302_153249320_pos_370705	0.231539
chr3_11514630_11514648_pos_315676	0.231535
chr17_41775888_41775906_pos_207892	0.231533
chr6_113764042_113764060_pos_429502	0.231531
chr12_67827998_67828016_pos_122976	0.231529
chr16_66901324_66901342_pos_192902	0.231525
chr1_192476994_192477012_pos_37320	0.231517
chr14_102517607_102517625_pos_163373	0.231515
chr7_35336617_35336635_pos_449329	0.231515
chr1_10657180_10657198_pos_3303	0.231514
chr20_1389764_1389782_pos_285299	0.231513
chr3_184633187_184633205_pos_346921	0.231512
chr9_91060909_91060927_pos_499694	0.231507
chr10_66322480_66322498_pos_65549	0.231503
chr10_29647340_29647358_pos_59225	0.231502
chr11_76649425_76649443_pos_99205	0.231492
chr19_6802609_6802627_pos_234014	0.231492
chr17_80888728_80888746_pos_218558	0.231491
chr9_110058428_110058446_pos_504031	0.231488
chr5_143206244_143206262_pos_398566	0.231486
chr7_99580426_99580444_pos_457180	0.231486
chr2_173225268_173225286_pos_271932	0.231479
chr16_88500620_88500638_pos_198083	0.231478
chr7_132255318_132255336_pos_461875	0.231478
chr10_83539683_83539701_pos_70998	0.231477
chr20_36847076_36847094_pos_291116	0.231474
chr8_124775724_124775742_pos_486176	0.231473
chr7_51351372_51351390_pos_453084	0.231461
chr12_3757484_3757502_pos_112423	0.231459
chr1_54571651_54571669_pos_15571	0.231458
chr10_3776032_3776050_pos_52887	0.231455
chr8_94760596_94760614_pos_480813	0.231453
chr10_103442200_103442218_pos_76605	0.231452
chr11_34234208_34234226_pos_91191	0.231448
chr10_32005546_32005564_pos_60322	0.231446
chr17_29732724_29732742_pos_205668	0.231443
chr3_123696972_123696990_pos_336249	0.231437
chrX_135536822_135536840_pos_518576	0.231437
chr10_77889540_77889558_pos_69180	0.231435
chr1_156251658_156251676_pos_30336	0.231434
chr22_17957858_17957876_pos_304246	0.231432
chr6_24919371_24919389_pos_416811	0.231432
chr7_51067924_51067942_pos_452881	0.231422
chr2_71492262_71492280_pos_258230	0.231421
chr3_152417353_152417371_pos_342455	0.231416
chr6_138560668_138560686_pos_433826	0.231416
chr7_5594434_5594452_pos_443877	0.231409
chr2_62824410_62824428_pos_256014	0.231408
chr4_24130956_24130974_pos_354586	0.231407
chr2_36525380_36525398_pos_249332	0.231406
chr1_9384994_9385012_pos_2787	0.231402
chr15_36607116_36607134_pos_166010	0.231399
chr17_81048029_81048047_pos_218644	0.231399
chr2_119387792_119387810_pos_264359	0.231397
chr8_30452610_30452628_pos_473844	0.231393
chr10_76632230_76632248_pos_68904	0.231383
chr17_78040664_78040682_pos_217619	0.23138
chr8_118196018_118196036_pos_484331	0.231379
chr2_218805810_218805828_pos_279428	0.231366
chr1_234624494_234624512_pos_49323	0.231365
chr10_112793106_112793124_pos_78811	0.231365
chr7_49783766_49783784_pos_452576	0.231363
chr10_72170542_72170560_pos_67352	0.231359
chr9_73131697_73131715_pos_497475	0.231353
chr14_93749581_93749599_pos_161984	0.231349
chr17_75105873_75105891_pos_216281	0.231349
chr1_64864200_64864218_pos_19008	0.231341
chr1_220768105_220768123_pos_44780	0.231338
chr1_82110657_82110675_pos_21568	0.231336
chr18_13300214_13300232_pos_222141	0.231334
chr4_2266441_2266459_pos_351363	0.231333
chr1_67733062_67733080_pos_20006	0.231331
chr3_17094632_17094650_pos_317848	0.231331
chr5_67986275_67986293_pos_385246	0.231329
chr1_164660672_164660690_pos_31857	0.231325
chr8_57298461_57298479_pos_477390	0.231324
chr5_82364784_82364802_pos_388080	0.231323
chr5_173029702_173029720_pos_406514	0.231323
chr1_37108810_37108828_pos_11376	0.231321
chrX_130060928_130060946_pos_518175	0.23132
chr22_32889134_32889152_pos_308446	0.231304
chrX_30570696_30570714_pos_513985	0.231303
chr1_178530862_178530880_pos_34926	0.231301
chr3_100254310_100254328_pos_332560	0.2313
chr2_217890649_217890667_pos_278972	0.231297
chr5_34469560_34469578_pos_379782	0.231297
chr9_111103279_111103297_pos_504344	0.231289
chr10_98237216_98237234_pos_75156	0.231276
chr22_23824632_23824650_pos_305250	0.231275
chr12_111398704_111398722_pos_130759	0.231268
chr7_151624712_151624730_pos_465340	0.231267
chr1_152003995_152004013_pos_29434	0.231264
chr14_61566762_61566780_pos_154895	0.231262
chr6_108651693_108651711_pos_427891	0.23126
chr12_2012376_2012394_pos_110983	0.231259
chr17_62898532_62898550_pos_213674	0.231258
chrX_65595837_65595855_pos_516017	0.231258
chr1_212365134_212365152_pos_42775	0.23125
chr10_114482840_114482858_pos_79643	0.23125
chr2_236663659_236663677_pos_282862	0.231247
chr1_201358104_201358122_pos_38152	0.231245
chr17_199239_199257_pos_198448	0.231245
chr17_76699690_76699708_pos_216912	0.231244
chr5_80193790_80193808_pos_387613	0.231243
chr11_78313646_78313664_pos_99535	0.23124
chr12_58104614_58104632_pos_121564	0.23123
chr5_2039372_2039390_pos_376790	0.231224
chr8_141311920_141311938_pos_490011	0.231224
chr15_70141342_70141360_pos_175387	0.231222
chr1_12449038_12449056_pos_4316	0.231217
chr12_94267716_94267734_pos_126704	0.231212
chr1_147752124_147752142_pos_28782	0.231209
chr15_38991710_38991728_pos_166805	0.231207
chr10_30814408_30814426_pos_59779	0.231206
chr3_4613568_4613586_pos_314339	0.231205
chr5_154073541_154073559_pos_402123	0.231185
chr17_40113430_40113448_pos_207439	0.231183
chr20_62150076_62150094_pos_297131	0.231182
chr3_71210611_71210629_pos_330024	0.231179
chr10_13973959_13973977_pos_55852	0.231178
chr6_16236779_16236797_pos_413928	0.231178
chr9_110115604_110115622_pos_504128	0.231174
chr10_114698776_114698794_pos_80005	0.23117
chr15_31372866_31372884_pos_165206	0.231169
chr10_129892103_129892121_pos_83234	0.231163
chr12_114436712_114436730_pos_131428	0.23116
chr16_4212380_4212398_pos_185715	0.231159
chr8_28943350_28943368_pos_473163	0.231158
chr1_24695761_24695779_pos_7751	0.231153
chr12_88578442_88578460_pos_124788	0.231152
chr5_159098180_159098198_pos_403741	0.231151
chr12_104011454_104011472_pos_127859	0.23115
chr15_57854585_57854603_pos_170611	0.231147
chr8_97918686_97918704_pos_481521	0.231147
chr2_191223202_191223220_pos_274564	0.231145
chr8_51720884_51720902_pos_476958	0.231138
chr17_27323226_27323244_pos_204887	0.231136
chr15_71783392_71783410_pos_176334	0.231133
chr16_58081592_58081610_pos_192006	0.231133
chr10_28807932_28807950_pos_58714	0.231131
chr11_33709630_33709648_pos_91035	0.231125
chr12_1970640_1970658_pos_110910	0.231122
chr15_99298406_99298424_pos_183694	0.231122
chr8_66129958_66129976_pos_478387	0.231121
chr8_143800134_143800152_pos_490335	0.231119
chr10_103102308_103102326_pos_76521	0.231113
chr8_9135290_9135308_pos_467227	0.231113
chr6_16258292_16258310_pos_413959	0.23111
chr2_46878911_46878929_pos_253604	0.231102
chr18_2518810_2518828_pos_219684	0.231101
chr8_64267031_64267049_pos_478272	0.2311
chr10_6115030_6115048_pos_54018	0.231099
chr3_56921802_56921820_pos_326193	0.231094
chr12_120849945_120849963_pos_132814	0.231093
chr13_98187834_98187852_pos_145712	0.231091
chr1_116501752_116501770_pos_27689	0.231088
chr22_18005408_18005426_pos_304318	0.231087
chr6_16135068_16135086_pos_413862	0.231087
chr2_37837833_37837851_pos_249895	0.231081
chr14_56273956_56273974_pos_153415	0.231072
chr4_127870868_127870886_pos_366296	0.231065
chr10_60208813_60208831_pos_64149	0.231064
chr6_149410702_149410720_pos_436410	0.231061
chr6_150166820_150166838_pos_436542	0.23105
chr14_95480164_95480182_pos_162236	0.231043
chr16_82713892_82713910_pos_195930	0.231042
chr6_2788972_2788990_pos_409376	0.231042
chr10_3227242_3227260_pos_52491	0.231041
chr1_19400447_19400465_pos_5967	0.231035
chr1_29135962_29135980_pos_9666	0.231034
chr6_148510110_148510128_pos_436170	0.231034
chr4_185144766_185144784_pos_374919	0.231031
chr16_86862828_86862846_pos_197346	0.231028
chr2_150477242_150477260_pos_268024	0.231024
chr2_25278078_25278096_pos_246232	0.23102
chr16_2039604_2039622_pos_185089	0.231018
chr21_42724802_42724820_pos_302232	0.231017
chr14_64758818_64758836_pos_155534	0.231006
chr18_25284397_25284415_pos_224372	0.231006
chr4_77003568_77003586_pos_360471	0.231006
chr1_68221436_68221454_pos_20263	0.231005
chr3_44236048_44236066_pos_323351	0.231004
chr20_47385100_47385118_pos_293612	0.231002
chr15_101616137_101616155_pos_184722	0.230994
chr6_2632640_2632658_pos_409318	0.230988
chr6_36607890_36607908_pos_419299	0.230988
chr7_24825013_24825031_pos_446545	0.230984
chr21_45164249_45164267_pos_302974	0.230975
chr15_82183744_82183762_pos_179042	0.230974
chr4_48297580_48297598_pos_357223	0.230966
chr1_211515584_211515602_pos_42487	0.230963
chr1_226974744_226974762_pos_46363	0.230961
chr6_111625520_111625538_pos_428688	0.23096
chr5_150504409_150504427_pos_401141	0.230955
chr21_28758930_28758948_pos_299025	0.23095
chr2_41966070_41966088_pos_251316	0.230949
chr3_187105972_187105990_pos_347850	0.230948
chr11_48104047_48104065_pos_93876	0.230945
chr1_100794930_100794948_pos_25213	0.230944
chr10_71598466_71598484_pos_66925	0.230944
chr7_135774502_135774520_pos_462988	0.230939
chr2_157824657_157824675_pos_268621	0.230937
chr13_48235948_48235966_pos_141707	0.230936
chr3_156351024_156351042_pos_342688	0.230931
chr15_40549970_40549988_pos_167497	0.230929
chr18_35071867_35071885_pos_225571	0.230926
chr2_28342862_28342880_pos_247033	0.230926
chr10_44951759_44951777_pos_62441	0.230905
chrX_136210726_136210744_pos_518739	0.230905
chr7_80771704_80771722_pos_455505	0.230903
chr20_8242733_8242751_pos_286528	0.230898
chr13_41653010_41653028_pos_140223	0.230893
chr7_80659666_80659684_pos_455463	0.230892
chr14_103519388_103519406_pos_163567	0.230889
chr10_91613328_91613346_pos_73354	0.230886
chr1_17874358_17874376_pos_5767	0.230868
chr2_71244210_71244228_pos_258137	0.230864
chr10_125883378_125883396_pos_82635	0.23086
chr14_65073012_65073030_pos_155665	0.23086
chr5_68266420_68266438_pos_385453	0.23086
chr4_186701450_186701468_pos_375961	0.230856
chr2_129302380_129302398_pos_265756	0.230851
chr8_61604667_61604685_pos_478175	0.230837
chr1_218384610_218384628_pos_44202	0.23083
chr6_90177724_90177742_pos_426411	0.230826
chr13_29386836_29386854_pos_137125	0.230816
chr11_47329994_47330012_pos_93575	0.230813
chr16_19595565_19595583_pos_188022	0.230811
chr1_155960574_155960592_pos_30094	0.230809
chr8_80579365_80579383_pos_479463	0.230809
chr19_5895636_5895654_pos_233650	0.230807
chr11_130606971_130606989_pos_109163	0.230801
chr16_75304682_75304700_pos_194873	0.230798
chr16_82638260_82638278_pos_195880	0.230795
chr3_45583150_45583168_pos_323634	0.230791
chr1_34661972_34661990_pos_10891	0.230789
chr8_22597058_22597076_pos_471292	0.230789
chr2_241303098_241303116_pos_284951	0.230776
chr9_21096855_21096873_pos_494240	0.230775
chr7_132401036_132401054_pos_462007	0.230774
chr1_233723558_233723576_pos_48991	0.23077
chr14_89759178_89759196_pos_160831	0.230766
chr14_103817722_103817740_pos_163697	0.230765
chr3_46101126_46101144_pos_323901	0.230764
chr22_36331696_36331714_pos_309621	0.230761
chr1_227542836_227542854_pos_46488	0.230759
chr1_99672726_99672744_pos_24933	0.230756
chr19_3368557_3368575_pos_232850	0.230753
chr6_82142842_82142860_pos_425467	0.23075
chr4_147176015_147176033_pos_369072	0.230743
chr22_44139962_44139980_pos_312616	0.230742
chr6_43506821_43506839_pos_421536	0.230736
chr18_48674677_48674695_pos_227490	0.230734
chrX_72079744_72079762_pos_516893	0.230731
chr17_60159388_60159406_pos_213111	0.230728
chr6_41449926_41449944_pos_420794	0.230725
chr8_102742980_102742998_pos_482670	0.230722
chr13_50598674_50598692_pos_142448	0.230721
chr3_114610150_114610168_pos_334287	0.23072
chr5_155054764_155054782_pos_402525	0.230716
chr3_72331350_72331368_pos_330615	0.230713
chr11_16347063_16347081_pos_88536	0.230707
chr8_18581010_18581028_pos_470021	0.230704
chrX_63747402_63747420_pos_515969	0.230703
chr2_55843210_55843228_pos_255103	0.230696
chr5_142907274_142907292_pos_398253	0.230696
chr8_126379496_126379514_pos_486621	0.230691
chr10_16996378_16996396_pos_56563	0.230687
chr10_75029676_75029694_pos_68323	0.230685
chr4_158160453_158160471_pos_371511	0.230684
chr2_12486462_12486480_pos_243880	0.230683
chr2_85794622_85794640_pos_259696	0.230683
chr3_197395226_197395244_pos_351053	0.230679
chr4_60935072_60935090_pos_359030	0.230675
chr4_3403112_3403130_pos_351712	0.230671
chr9_104995018_104995036_pos_502489	0.230669
chr7_14835600_14835618_pos_444874	0.230668
chr15_36998874_36998892_pos_166278	0.230659
chr16_4081665_4081683_pos_185611	0.230658
chr11_122491644_122491662_pos_106605	0.230656
chr10_15624876_15624894_pos_56298	0.230648
chr4_99202670_99202688_pos_362792	0.230641
chr22_24284874_24284892_pos_305531	0.230633
chr6_34416214_34416232_pos_418347	0.230623
chr20_23401155_23401173_pos_288916	0.230622
chr10_31808694_31808712_pos_60265	0.23061
chr10_11148972_11148990_pos_54904	0.230599
chr17_17523356_17523374_pos_203490	0.230596
chr1_208164756_208164774_pos_41737	0.230594
chr14_77892577_77892595_pos_160078	0.230593
chr7_132403078_132403096_pos_462026	0.230592
chr22_17924779_17924797_pos_304135	0.230587
chr11_19598094_19598112_pos_89357	0.230586
chr5_34503690_34503708_pos_379823	0.230585
chr22_35478146_35478164_pos_308957	0.230584
chr3_52128322_52128340_pos_325304	0.230579
chrX_18873228_18873246_pos_513441	0.230573
chr1_56266454_56266472_pos_16125	0.230572
chr11_64864690_64864708_pos_95710	0.23057
chr22_42610409_42610427_pos_311994	0.23057
chr6_133502490_133502508_pos_432377	0.230568
chr11_112564651_112564669_pos_103068	0.230566
chr14_68730368_68730386_pos_156842	0.230558
chr16_50599159_50599177_pos_190418	0.230553
chr7_99382046_99382064_pos_457156	0.230551
chr3_119346362_119346380_pos_334702	0.23055
chr2_88254926_88254944_pos_260153	0.230549
chr10_660024_660042_pos_52172	0.230543
chr8_19346698_19346716_pos_470443	0.230543
chr3_66673578_66673596_pos_328921	0.230542
chr18_2881654_2881672_pos_219833	0.230541
chr7_132235834_132235852_pos_461864	0.230541
chr11_121696828_121696846_pos_106096	0.230533
chr12_27542850_27542868_pos_116756	0.230533
chr3_114400840_114400858_pos_334157	0.230532
chr2_219737384_219737402_pos_279955	0.230524
chr15_47723940_47723958_pos_168674	0.230523
chr2_179105022_179105040_pos_273039	0.230523
chr1_27576576_27576594_pos_9318	0.230519
chr2_128500154_128500172_pos_265601	0.230518
chr3_162134949_162134967_pos_343668	0.230517
chr3_12414138_12414156_pos_315977	0.230515
chr1_39215874_39215892_pos_11716	0.230514
chr4_60724874_60724892_pos_359023	0.230511
chr9_14236686_14236704_pos_492892	0.230511
chr3_98755740_98755758_pos_331876	0.230506
chr11_10675386_10675404_pos_86104	0.2305
chr5_56581592_56581610_pos_382787	0.2305
chr16_54290198_54290216_pos_190931	0.230499
chr1_208437548_208437566_pos_41962	0.230493
chr12_76470421_76470439_pos_123973	0.230493
chr16_85330204_85330222_pos_196756	0.230487
chr5_125057231_125057249_pos_393397	0.230486
chr5_82347520_82347538_pos_387996	0.230482
chr17_1555099_1555117_pos_199309	0.230481
chr4_185730550_185730568_pos_375235	0.230469
chr22_24068500_24068518_pos_305325	0.230468
chr10_95414376_95414394_pos_74278	0.230465
chr11_122348936_122348954_pos_106521	0.230465
chr11_86980454_86980472_pos_100641	0.230462
chr2_229416294_229416312_pos_281386	0.230461
chr2_17609644_17609662_pos_244784	0.230458
chr8_125513370_125513388_pos_486530	0.230455
chr7_151669388_151669406_pos_465416	0.230453
chr6_163860942_163860960_pos_440517	0.230452
chr3_43753894_43753912_pos_323276	0.230445
chr16_87853827_87853845_pos_197820	0.230444
chr7_14837018_14837036_pos_444885	0.230443
chr14_54291970_54291988_pos_152586	0.230442
chr22_17436620_17436638_pos_303804	0.230438
chr11_12090267_12090285_pos_86800	0.230434
chr15_85763308_85763326_pos_180232	0.230432
chrX_38234169_38234187_pos_514154	0.230432
chr6_3139610_3139628_pos_409554	0.230426
chr9_5512118_5512136_pos_491712	0.230422
chr5_143677640_143677658_pos_398782	0.230416
chr1_59434452_59434470_pos_17091	0.230414
chr8_100527562_100527580_pos_481961	0.230409
chr3_160804982_160805000_pos_343624	0.230408
chr15_88897548_88897566_pos_180582	0.230404
chr20_49569968_49569986_pos_294282	0.230397
chr3_53194718_53194736_pos_325628	0.230397
chr5_142175876_142175894_pos_397504	0.230394
chr10_70740890_70740908_pos_66581	0.230391
chr12_32893039_32893057_pos_117515	0.230391
chr5_14429264_14429282_pos_378037	0.230387
chr6_128069324_128069342_pos_431596	0.230386
chr1_54465508_54465526_pos_15511	0.230383
chr19_16258618_16258636_pos_235751	0.230382
chr19_17042142_17042160_pos_236088	0.230381
chr17_31744634_31744652_pos_206084	0.230378
chr1_95196212_95196230_pos_24682	0.230377
chr7_11540141_11540159_pos_444615	0.230377
chr2_1641680_1641698_pos_241652	0.230366
chr1_51282026_51282044_pos_14720	0.230358
chr4_87018054_87018072_pos_361575	0.230357
chr16_27617348_27617366_pos_189215	0.230351
chr5_100709726_100709744_pos_389696	0.230351
chr2_9281378_9281396_pos_242904	0.230347
chr7_136885249_136885267_pos_463195	0.230345
chr2_118124077_118124095_pos_264256	0.230343
chr16_67552348_67552366_pos_193157	0.230342
chr13_75349236_75349254_pos_143808	0.23034
chr4_87030778_87030796_pos_361592	0.23034
chr8_128176218_128176236_pos_487286	0.230339
chr11_79511124_79511142_pos_99957	0.230336
chr5_41369951_41369969_pos_380976	0.230336
chr6_130967796_130967814_pos_432033	0.230336
chr6_89510192_89510210_pos_426218	0.230332
chr10_109430252_109430270_pos_77377	0.23033
chr1_85407480_85407498_pos_22216	0.230329
chr6_44010974_44010992_pos_421853	0.230328
chr5_67300408_67300426_pos_385012	0.230327
chr17_50511696_50511714_pos_210999	0.230314
chr16_25109751_25109769_pos_188984	0.230312
chr6_84546304_84546322_pos_425683	0.230306
chr15_74221970_74221988_pos_177024	0.230295
chr2_101519966_101519984_pos_261975	0.230292
chr11_15793568_15793586_pos_88245	0.230286
chr6_44006260_44006278_pos_421838	0.230273
chr9_91071682_91071700_pos_499700	0.230273
chr6_163338070_163338088_pos_440033	0.23027
chr20_49892998_49893016_pos_294469	0.23025
chr11_57131233_57131251_pos_94002	0.230249
chr2_95008494_95008512_pos_260263	0.230249
chr4_15753950_15753968_pos_353777	0.230245
chr12_48779999_48780017_pos_119330	0.230235
chr5_55577520_55577538_pos_382305	0.230235
chr16_86946589_86946607_pos_197422	0.230232
chr17_44820892_44820910_pos_209210	0.230229
chr3_53264724_53264742_pos_325674	0.230226
chr19_18504724_18504742_pos_236609	0.230221
chr4_86961768_86961786_pos_361544	0.230218
chr2_199980070_199980088_pos_275536	0.230212
chr4_102715222_102715240_pos_363206	0.230212
chr8_133767813_133767831_pos_488873	0.230208
chr7_137993030_137993048_pos_463819	0.230207
chr6_142729374_142729392_pos_434981	0.230206
chr5_112407366_112407384_pos_391048	0.230203
chr17_75700642_75700660_pos_216474	0.230195
chr3_29284746_29284764_pos_319360	0.230188
chr3_73143914_73143932_pos_330901	0.230177
chr2_102789014_102789032_pos_262446	0.23017
chr6_109301134_109301152_pos_428264	0.230168
chr4_124998014_124998032_pos_366102	0.230163
chr4_10206042_10206060_pos_353150	0.230159
chr7_77253282_77253300_pos_455096	0.230158
chr14_68815690_68815708_pos_156968	0.23015
chr4_169627460_169627478_pos_372956	0.23015
chr6_44120844_44120862_pos_421990	0.230146
chr17_21167120_21167138_pos_204697	0.230141
chr5_38532652_38532670_pos_380492	0.23014
chr6_139515370_139515388_pos_434207	0.230139
chr19_17071172_17071190_pos_236093	0.230137
chr6_111228698_111228716_pos_428524	0.230137
chr1_93750244_93750262_pos_23867	0.230134
chr2_54570078_54570096_pos_254718	0.230133
chr20_53900707_53900725_pos_295725	0.230129
chr7_112186493_112186511_pos_459262	0.230127
chr21_34544102_34544120_pos_300176	0.230126
chr10_33291474_33291492_pos_60718	0.230122
chr3_195160384_195160402_pos_350546	0.230121
chr15_75051411_75051429_pos_177328	0.230114
chr2_68811588_68811606_pos_257357	0.230114
chr14_92726282_92726300_pos_161681	0.23011
chr5_167934658_167934676_pos_404234	0.230104
chr17_17805676_17805694_pos_203889	0.230101
chr3_157134187_157134205_pos_343086	0.2301
chr17_43576816_43576834_pos_208530	0.230099
chr5_67807446_67807464_pos_385160	0.230094
chr10_50379852_50379870_pos_63186	0.230092
chr1_41431930_41431948_pos_12446	0.230088
chr1_145979674_145979692_pos_28498	0.23008
chr7_157356326_157356344_pos_465850	0.230079
chr6_131955616_131955634_pos_432211	0.230078
chr12_107655288_107655306_pos_129213	0.230074
chr17_75073838_75073856_pos_216246	0.230072
chr19_47187485_47187503_pos_240172	0.230072
chr11_95339836_95339854_pos_101290	0.230069
chr16_19696572_19696590_pos_188058	0.230069
chr10_77418344_77418362_pos_69064	0.230064
chr8_22597534_22597552_pos_471299	0.230062
chr8_52617126_52617144_pos_477019	0.230053
chr7_5678768_5678786_pos_443964	0.230039
chr1_234977136_234977154_pos_49807	0.230037
chr8_128863326_128863344_pos_487414	0.230037
chr1_21318897_21318915_pos_6450	0.230032
chr1_226701774_226701792_pos_46198	0.230028
chr7_70696646_70696664_pos_454021	0.230028
chr7_28104836_28104854_pos_447331	0.230027
chr6_56525392_56525410_pos_423901	0.230026
chr20_19496004_19496022_pos_288129	0.230017
chr18_75456284_75456302_pos_231272	0.230015
chr14_69247955_69247973_pos_157346	0.230011
chr17_9974057_9974075_pos_201968	0.23001
chr8_33353694_33353712_pos_474135	0.230005
chr20_45053342_45053360_pos_293133	0.230004
chr6_7143346_7143364_pos_410972	0.230003
chr11_46330614_46330632_pos_93147	0.230002
chr15_62447962_62447980_pos_171540	0.23
chr4_141654293_141654311_pos_368106	0.229994
chr9_87643912_87643930_pos_499024	0.22999
chr9_37977866_37977884_pos_495665	0.229988
chr5_173800248_173800266_pos_407199	0.229984
chr11_68481799_68481817_pos_96885	0.229976
chr12_76113905_76113923_pos_123924	0.229972
chr2_74778714_74778732_pos_259055	0.229972
chr9_130589018_130589036_pos_509676	0.229966
chr10_22657136_22657154_pos_57895	0.229965
chr12_95118604_95118622_pos_126913	0.229965
chr11_120339582_120339600_pos_105807	0.229954
chr18_13014424_13014442_pos_221959	0.22995
chr8_93603262_93603280_pos_480442	0.229947
chr13_112843801_112843819_pos_148454	0.229945
chr15_65796814_65796832_pos_173343	0.229944
chr4_7779311_7779329_pos_352230	0.22994
chr2_231297528_231297546_pos_281632	0.229937
chr12_108823394_108823412_pos_129632	0.229931
chr7_2760592_2760610_pos_443132	0.229924
chr3_69541580_69541598_pos_329306	0.229923
chr2_38380418_38380436_pos_250085	0.229922
chr5_59080050_59080068_pos_383564	0.229912
chr12_14896642_14896660_pos_114684	0.229906
chr2_32842617_32842635_pos_248487	0.229906
chr1_207824798_207824816_pos_41445	0.229905
chr11_95157090_95157108_pos_101241	0.229904
chr19_12913326_12913344_pos_234924	0.229897
chr5_168875910_168875928_pos_404588	0.229891
chr20_49580758_49580776_pos_294307	0.22989
chr19_38675144_38675162_pos_238107	0.229889
chr14_53779330_53779348_pos_152473	0.229888
chr10_69331388_69331406_pos_65951	0.229886
chr14_103519210_103519228_pos_163564	0.229885
chr5_68255444_68255462_pos_385376	0.229882
chr11_116888602_116888620_pos_104454	0.229881
chr5_160261813_160261831_pos_404076	0.229881
chr14_91323678_91323696_pos_161373	0.22988
chr6_3914036_3914054_pos_409850	0.229879
chr2_218343758_218343776_pos_279366	0.229876
chr10_44969174_44969192_pos_62490	0.229874
chr2_8528938_8528956_pos_242482	0.229873
chr2_136863874_136863892_pos_266900	0.229872
chr3_187963312_187963330_pos_348112	0.229872
chr8_30408012_30408030_pos_473750	0.229872
chr1_204363480_204363498_pos_40268	0.22987
chr16_74943378_74943396_pos_194652	0.22987
chr6_40907524_40907542_pos_420567	0.229862
chr9_87290940_87290958_pos_498906	0.229859
chr1_184890794_184890812_pos_36879	0.229858
chr4_52507710_52507728_pos_357440	0.229856
chr13_71760468_71760486_pos_143480	0.229853
chr5_151670314_151670332_pos_401838	0.229848
chr14_32561670_32561688_pos_150578	0.229844
chr12_27186364_27186382_pos_116580	0.229839
chr10_34740078_34740096_pos_61194	0.229837
chr2_27250424_27250442_pos_246663	0.229836
chr5_151623260_151623278_pos_401776	0.229836
chr16_85395838_85395856_pos_196813	0.229832
chr3_23460056_23460074_pos_318284	0.229831
chr20_38373464_38373482_pos_291820	0.22983
chr4_110611954_110611972_pos_363756	0.229823
chr17_20276624_20276642_pos_204628	0.22982
chr3_143928755_143928773_pos_340987	0.22982
chr6_35081988_35082006_pos_418659	0.229816
chr1_228737769_228737787_pos_46778	0.229812
chr15_67158488_67158506_pos_174135	0.229806
chr3_131402905_131402923_pos_339148	0.229803
chr6_39843348_39843366_pos_420487	0.229795
chr4_148047558_148047576_pos_369500	0.229789
chr6_4369788_4369806_pos_410000	0.229783
chr14_75712164_75712182_pos_159259	0.22978
chr8_92130034_92130052_pos_480293	0.22978
chr16_69017637_69017655_pos_193472	0.229773
chr18_32468878_32468896_pos_225310	0.229773
chr16_17416807_17416825_pos_187906	0.229769
chr13_110416462_110416480_pos_147785	0.229768
chr12_11855788_11855806_pos_114072	0.229764
chr14_51508404_51508422_pos_151899	0.229763
chr18_22184904_22184922_pos_222692	0.229757
chr1_147738289_147738307_pos_28749	0.229755
chr12_32549486_32549504_pos_117355	0.229751
chr16_483432_483450_pos_184863	0.229751
chr1_236896934_236896952_pos_50439	0.229748
chr4_185345374_185345392_pos_374995	0.229747
chr14_59373396_59373414_pos_154117	0.229742
chr8_13150621_13150639_pos_468812	0.229739
chr21_28823108_28823126_pos_299091	0.229736
chr1_231824114_231824132_pos_47957	0.229734
chr2_235852635_235852653_pos_282635	0.229733
chr3_33173294_33173312_pos_320446	0.229732
chr5_96081632_96081650_pos_389472	0.229731
chr2_203562122_203562140_pos_276126	0.229719
chr15_45918968_45918986_pos_168527	0.229718
chr10_125153264_125153282_pos_82563	0.229716
chr17_18018250_18018268_pos_204176	0.229715
chr12_31031939_31031957_pos_117215	0.229705
chr15_85403874_85403892_pos_179737	0.229704
chr14_105448881_105448899_pos_164255	0.229701
chr17_59371569_59371587_pos_212757	0.229701
chr10_50556474_50556492_pos_63333	0.2297
chr2_85396740_85396758_pos_259420	0.229696
chr14_75341118_75341136_pos_159101	0.229681
chr9_123438410_123438428_pos_507083	0.229681
chr14_103408900_103408918_pos_163519	0.229677
chr17_3879312_3879330_pos_200418	0.229676
chr10_93999468_93999486_pos_73852	0.229675
chr14_50336178_50336196_pos_151552	0.229661
chr6_90291190_90291208_pos_426607	0.229657
chr6_116008736_116008754_pos_429604	0.22965
chr6_138440190_138440208_pos_433629	0.229643
chr5_146076366_146076384_pos_399084	0.229642
chr7_3260458_3260476_pos_443351	0.229635
chr16_84087704_84087722_pos_196181	0.229632
chr8_22422288_22422306_pos_471177	0.229628
chr21_31945808_31945826_pos_299447	0.229627
chr1_183000684_183000702_pos_35756	0.229626
chr15_42582340_42582358_pos_168090	0.229622
chr17_81841016_81841034_pos_219048	0.229616
chr13_113881646_113881664_pos_148838	0.229611
chr3_157045409_157045427_pos_342899	0.22961
chr7_44446376_44446394_pos_451285	0.229607
chr16_73056308_73056326_pos_194395	0.229604
chr6_19232357_19232375_pos_415521	0.229595
chr10_110706724_110706742_pos_78398	0.22959
chr1_21538278_21538296_pos_6593	0.229589
chr18_74152460_74152478_pos_230841	0.229588
chr3_40887188_40887206_pos_322222	0.229588
chr1_54646480_54646498_pos_15640	0.229583
chr16_69396936_69396954_pos_193525	0.229583
chr6_57182286_57182304_pos_424224	0.229581
chr10_110213162_110213180_pos_77759	0.229578
chr1_12595994_12596012_pos_4591	0.229577
chr5_74447307_74447325_pos_386462	0.229577
chr3_50539661_50539679_pos_324952	0.229575
chr20_22789949_22789967_pos_288675	0.229572
chr14_103544566_103544584_pos_163595	0.229567
chr7_28356772_28356790_pos_447466	0.229567
chr18_36461132_36461150_pos_226102	0.229565
chr11_76616172_76616190_pos_99168	0.229562
chr1_205711264_205711282_pos_40754	0.22956
chr5_38464299_38464317_pos_380463	0.22956
chr8_126545338_126545356_pos_486727	0.22956
chr2_45648764_45648782_pos_252559	0.229558
chr5_152466318_152466336_pos_401985	0.229556
chr2_173082846_173082864_pos_271818	0.229555
chrX_22300510_22300528_pos_513733	0.229555
chr12_119375700_119375718_pos_132460	0.22955
chr5_73135641_73135659_pos_386159	0.229549
chr13_35599492_35599510_pos_138893	0.229548
chr18_9824637_9824655_pos_221269	0.229548
chr16_75002832_75002850_pos_194670	0.229547
chr3_98779145_98779163_pos_331907	0.229542
chr7_112186534_112186552_pos_459263	0.229539
chr19_57057207_57057225_pos_241462	0.229524
chr15_83904432_83904450_pos_179262	0.22952
chr17_41781634_41781652_pos_207911	0.229512
chr19_16355705_16355723_pos_235872	0.229512
chr11_73257520_73257538_pos_97996	0.229503
chr1_74313569_74313587_pos_20529	0.229496
chr1_41487062_41487080_pos_12522	0.229492
chr3_149643626_149643644_pos_341774	0.229489
chr21_38298154_38298172_pos_300914	0.229485
chr11_133948296_133948314_pos_109827	0.229482
chr1_19449288_19449306_pos_6064	0.22948
chr4_87035985_87036003_pos_361617	0.229477
chr6_35218514_35218532_pos_418785	0.229476
chr2_191232268_191232286_pos_274571	0.229475
chr10_51005752_51005770_pos_63459	0.229472
chr6_116017202_116017220_pos_429619	0.229468
chr7_114979756_114979774_pos_459552	0.229462
chr11_12238570_12238588_pos_87158	0.22946
chr5_126002706_126002724_pos_393618	0.229458
chr11_126134150_126134168_pos_107458	0.229456
chr11_62502652_62502670_pos_95070	0.229455
chr2_170504350_170504368_pos_271322	0.229453
chr11_130725546_130725564_pos_109318	0.229449
chr1_208047650_208047668_pos_41602	0.229447
chr7_107966880_107966898_pos_458950	0.229442
chr11_19954088_19954106_pos_89654	0.229441
chr12_42791092_42791110_pos_117911	0.229441
chr6_24283930_24283948_pos_416748	0.229441
chr3_37825914_37825932_pos_321371	0.229439
chr2_217805304_217805322_pos_278841	0.22943
chr6_150767264_150767282_pos_436923	0.229429
chr8_97932594_97932612_pos_481543	0.229429
chr12_114381402_114381420_pos_131269	0.229422
chr8_118743478_118743496_pos_484415	0.22942
chr12_13199172_13199190_pos_114502	0.229418
chr17_37476586_37476604_pos_206591	0.229412
chr16_27243212_27243230_pos_189088	0.229411
chr6_170286816_170286834_pos_441844	0.22941
chr8_37544302_37544320_pos_474345	0.22941
chr9_113566818_113566836_pos_504943	0.229407
chr2_60048159_60048177_pos_255314	0.229405
chr11_16981838_16981856_pos_88880	0.229403
chrX_40755700_40755718_pos_514963	0.229401
chr5_54463916_54463934_pos_381885	0.2294
chr3_72702446_72702464_pos_330702	0.229398
chr13_30338399_30338417_pos_137470	0.229394
chr7_80611470_80611488_pos_455408	0.229394
chr15_63060399_63060417_pos_172298	0.22939
chr20_41511242_41511260_pos_292438	0.229386
chr2_30301156_30301174_pos_247705	0.229381
chr14_90742971_90742989_pos_161153	0.229379
chr2_62792339_62792357_pos_256006	0.229378
chr5_58273992_58274010_pos_383461	0.229369
chr3_43773422_43773440_pos_323318	0.229358
chr4_26172486_26172504_pos_355069	0.229355
chr10_51951396_51951414_pos_63595	0.229345
chr3_72256081_72256099_pos_330528	0.229345
chr12_21850512_21850530_pos_115841	0.229344
chr1_94884336_94884354_pos_24501	0.229341
chr14_92603658_92603676_pos_161614	0.229339
chr7_30906718_30906736_pos_448403	0.229337
chr10_23404576_23404594_pos_57993	0.229333
chr15_77541616_77541634_pos_178003	0.229333
chr7_80626984_80627002_pos_455436	0.229331
chr6_118552484_118552502_pos_430265	0.229327
chr2_177260534_177260552_pos_272619	0.229322
chr12_24455962_24455980_pos_116085	0.229313
chr11_73323748_73323766_pos_98083	0.229309
chr10_119222794_119222812_pos_80434	0.229308
chr6_161371000_161371018_pos_439578	0.229308
chr4_52987608_52987626_pos_357760	0.229305
chr9_94779866_94779884_pos_500737	0.229305
chr5_173457568_173457586_pos_407040	0.229299
chr10_79219393_79219411_pos_70306	0.229298
chr22_49933480_49933498_pos_313896	0.229297
chr11_12789828_12789846_pos_87611	0.229294
chr2_217911700_217911718_pos_279003	0.229289
chr18_24275318_24275336_pos_224086	0.229287
chr17_76422177_76422195_pos_216752	0.229286
chr7_96236460_96236478_pos_456836	0.229282
chr10_11327006_11327024_pos_55054	0.229272
chr19_3378991_3379009_pos_232891	0.229272
chr13_113065558_113065576_pos_148533	0.229265
chr4_153222334_153222352_pos_370651	0.229265
chr2_128500221_128500239_pos_265602	0.229263
chr11_19680342_19680360_pos_89407	0.229262
chr1_100704034_100704052_pos_25145	0.229257
chr9_32379445_32379463_pos_494531	0.229257
chr1_173429902_173429920_pos_34034	0.229254
chr13_110312698_110312716_pos_147535	0.229251
chr3_141829070_141829088_pos_340744	0.229251
chr17_44147898_44147916_pos_208900	0.22925
chr1_43796082_43796100_pos_13462	0.229248
chr10_49053772_49053790_pos_62943	0.229246
chr21_38980034_38980052_pos_301321	0.229244
chr18_10168750_10168768_pos_221473	0.229237
chr2_120227921_120227939_pos_264563	0.229234
chr7_112173344_112173362_pos_459249	0.229233
chr6_71469013_71469031_pos_424415	0.229232
chr5_54571010_54571028_pos_381953	0.229229
chr10_72736974_72736992_pos_67578	0.229214
chr2_159081870_159081888_pos_269032	0.229213
chrX_48516634_48516652_pos_515538	0.22921
chr2_158668080_158668098_pos_268758	0.229209
chr8_97912347_97912365_pos_481508	0.229209
chr4_147829712_147829730_pos_369400	0.229203
chr16_69849266_69849284_pos_193638	0.229201
chr7_2805530_2805548_pos_443204	0.2292
chr8_85612356_85612374_pos_479887	0.2292
chr6_83509748_83509766_pos_425598	0.229199
chr4_147753256_147753274_pos_369269	0.229198
chr12_58104518_58104536_pos_121563	0.229196
chr5_54736576_54736594_pos_382109	0.229194
chr4_148288728_148288746_pos_369687	0.229193
chr15_59295122_59295140_pos_171004	0.229191
chr11_70568714_70568732_pos_97512	0.229189
chr14_59252766_59252784_pos_153865	0.229183
chr11_4646095_4646113_pos_85020	0.229182
chr3_57969956_57969974_pos_326522	0.229176
chr10_69730444_69730462_pos_66159	0.229171
chr6_143772487_143772505_pos_435446	0.229167
chr8_26036654_26036672_pos_472155	0.229167
chr17_31738212_31738230_pos_206063	0.229161
chr6_125752598_125752616_pos_431407	0.229155
chr2_119490846_119490864_pos_264425	0.229154
chr19_38173398_38173416_pos_237832	0.229143
chr1_204438731_204438749_pos_40306	0.229139
chr8_132881624_132881642_pos_488206	0.229137
chr12_108349504_108349522_pos_129297	0.229122
chr9_109707509_109707527_pos_503569	0.22912
chr22_35542610_35542628_pos_308967	0.229114
chr4_85732368_85732386_pos_361410	0.229114
chr5_32628323_32628341_pos_379574	0.229112
chr5_14190275_14190293_pos_377857	0.229097
chr4_140633134_140633152_pos_367697	0.229088
chr12_47223944_47223962_pos_118943	0.229087
chr3_125042884_125042902_pos_336954	0.229081
chr9_37952351_37952369_pos_495633	0.229081
chr3_158099252_158099270_pos_343181	0.229068
chr6_72554607_72554625_pos_424495	0.229062
chr10_110786350_110786368_pos_78507	0.22906
chr6_105210536_105210554_pos_427078	0.229052
chr10_88927075_88927093_pos_72088	0.229047
chr6_136843778_136843796_pos_433257	0.229047
chr15_63501482_63501500_pos_172543	0.229042
chr18_48592710_48592728_pos_227408	0.229037
chr4_173449036_173449054_pos_373110	0.229036
chr6_6742006_6742024_pos_410669	0.229028
chr10_10823358_10823376_pos_54561	0.229021
chr1_151836607_151836625_pos_29375	0.229011
chr14_24965935_24965953_pos_149817	0.22901
chr20_49270304_49270322_pos_294188	0.229005
chr4_110617928_110617946_pos_363774	0.229
chr14_61609742_61609760_pos_154974	0.228996
chr7_69365902_69365920_pos_453731	0.228995
chr7_91695060_91695078_pos_456139	0.228994
chr13_50677540_50677558_pos_142469	0.228992
chr21_37636780_37636798_pos_300820	0.22899
chr14_90288984_90289002_pos_160907	0.228989
chr6_107820166_107820184_pos_427699	0.228989
chr8_18834486_18834504_pos_470171	0.228987
chr6_142698286_142698304_pos_434968	0.228985
chr6_170286398_170286416_pos_441836	0.228983
chr7_25614578_25614596_pos_446769	0.228982
chr2_132439392_132439410_pos_265884	0.228977
chr20_41572412_41572430_pos_292451	0.228971
chrX_109672382_109672400_pos_517471	0.228966
chr13_109480092_109480110_pos_147001	0.228964
chr17_74043004_74043022_pos_216020	0.228964
chr12_114421092_114421110_pos_131400	0.228962
chr20_37984141_37984159_pos_291381	0.228961
chr5_158414452_158414470_pos_403336	0.228955
chr11_11407443_11407461_pos_86311	0.228954
chr2_60366256_60366274_pos_255348	0.22895
chr20_48691711_48691729_pos_294009	0.22895
chr11_130147038_130147056_pos_108766	0.228949
chr4_16066882_16066900_pos_353816	0.228948
chr19_16316609_16316627_pos_235803	0.228944
chr1_65174768_65174786_pos_19148	0.228943
chr5_72560120_72560138_pos_386079	0.22894
chr7_129452658_129452676_pos_460836	0.22894
chr10_122207760_122207778_pos_81491	0.228939
chr3_53324252_53324270_pos_325699	0.228939
chr12_18752188_18752206_pos_114965	0.228937
chr1_27972372_27972390_pos_9491	0.228935
chr2_17637810_17637828_pos_244811	0.228932
chr16_58027500_58027518_pos_191903	0.228929
chr11_46339314_46339332_pos_93159	0.228928
chr5_38547080_38547098_pos_380532	0.228922
chr10_22506176_22506194_pos_57820	0.228919
chr3_121330962_121330980_pos_335417	0.228917
chr21_38993784_38993802_pos_301376	0.228914
chr3_149620918_149620936_pos_341751	0.228905
chr2_42061451_42061469_pos_251424	0.228902
chr1_211416288_211416306_pos_42466	0.228884
chr2_46550935_46550953_pos_253332	0.22888
chr1_39574508_39574526_pos_11892	0.228876
chr15_90362290_90362308_pos_181044	0.228876
chr8_18717995_18718013_pos_470056	0.228876
chr15_71753576_71753594_pos_176314	0.228869
chr10_110499484_110499502_pos_78073	0.228861
chr1_226984564_226984582_pos_46386	0.22885
chr8_66663750_66663768_pos_478620	0.22885
chr17_73279106_73279124_pos_215734	0.228837
chr9_110143002_110143020_pos_504176	0.228834
chr20_19968914_19968932_pos_288360	0.228833
chr6_107544120_107544138_pos_427571	0.228831
chr16_14501766_14501784_pos_187450	0.22883
chr7_129402402_129402420_pos_460799	0.228829
chr2_134412127_134412145_pos_266545	0.228821
chr22_44046876_44046894_pos_312600	0.22882
chr5_15021865_15021883_pos_378394	0.22882
chr1_36178988_36179006_pos_11159	0.228819
chr15_28095368_28095386_pos_164676	0.228818
chr10_12333710_12333728_pos_55314	0.228811
chr16_54499606_54499624_pos_191042	0.228809
chr15_95472071_95472089_pos_182560	0.228808
chr3_23495246_23495264_pos_318302	0.228808
chr3_187193382_187193400_pos_347893	0.228806
chr4_155535998_155536016_pos_371087	0.2288
chr6_29666624_29666642_pos_417499	0.2288
chr9_91483404_91483422_pos_499882	0.2288
chr3_46844421_46844439_pos_324024	0.228795
chr1_201721246_201721264_pos_38599	0.228788
chr15_35362306_35362324_pos_165649	0.228788
chr10_80104366_80104384_pos_70733	0.228786
chr4_139776419_139776437_pos_367290	0.228786
chr6_160431963_160431981_pos_439422	0.228785
chr12_111757480_111757498_pos_130906	0.228775
chr6_34610772_34610790_pos_418400	0.228765
chr6_150180454_150180472_pos_436603	0.228765
chr19_31351176_31351194_pos_237284	0.228764
chr19_42022648_42022666_pos_238834	0.228763
chr9_126125644_126125662_pos_507689	0.228761
chr10_114021810_114021828_pos_79412	0.228759
chr6_87697690_87697708_pos_426030	0.228752
chr7_134856834_134856852_pos_462711	0.228752
chr6_122129514_122129532_pos_430942	0.228749
chr3_157868289_157868307_pos_343139	0.228748
chr13_113081210_113081228_pos_148535	0.228746
chr1_94844040_94844058_pos_24449	0.228739
chr1_210222838_210222856_pos_42268	0.228728
chr3_30553325_30553343_pos_319901	0.228719
chr4_85390960_85390978_pos_361334	0.228717
chr7_137572342_137572360_pos_463470	0.228714
chr5_149676914_149676932_pos_400548	0.228713
chr6_46437036_46437054_pos_422469	0.228707
chr2_163701454_163701472_pos_270343	0.228706
chr7_838200_838218_pos_442350	0.228704
chr1_203564686_203564704_pos_39821	0.228702
chrX_68896056_68896074_pos_516337	0.2287
chr2_72271978_72271996_pos_258598	0.228698
chr11_16806882_16806900_pos_88629	0.228696
chr12_109126917_109126935_pos_129758	0.228684
chr4_121711850_121711868_pos_365175	0.228682
chr3_120559232_120559250_pos_335352	0.228681
chr4_79652014_79652032_pos_360829	0.228678
chr7_36183483_36183501_pos_449815	0.228673
chr9_134804026_134804044_pos_511695	0.228666
chr2_111313890_111313908_pos_263874	0.22866
chr15_68592764_68592782_pos_174763	0.228659
chr2_105490504_105490522_pos_262695	0.228657
chr4_94469466_94469484_pos_362438	0.228654
chr10_46256260_46256278_pos_62631	0.228652
chr1_208239172_208239190_pos_41900	0.228651
chr6_3341171_3341189_pos_409640	0.228649
chr4_87078664_87078682_pos_361698	0.228644
chr14_105324452_105324470_pos_164205	0.228642
chr13_113486839_113486857_pos_148700	0.228634
chr20_24507636_24507654_pos_289020	0.228634
chrX_38637484_38637502_pos_514191	0.228634
chr7_132255286_132255304_pos_461874	0.228631
chr10_17207694_17207712_pos_56741	0.228625
chr5_107414517_107414535_pos_390084	0.228625
chr6_154970077_154970095_pos_437756	0.228625
chr3_183629780_183629798_pos_346672	0.228622
chr6_118540940_118540958_pos_430199	0.228619
chr5_171724948_171724966_pos_405483	0.228618
chr1_16375717_16375735_pos_5542	0.228611
chr15_66931805_66931823_pos_173897	0.228609
chr15_39199891_39199909_pos_166884	0.228602
chr1_198188349_198188367_pos_37693	0.228593
chr1_60894288_60894306_pos_17341	0.228592
chr6_75488180_75488198_pos_424896	0.228592
chr1_66398798_66398816_pos_19583	0.22859
chr15_77497419_77497437_pos_177910	0.228584
chr17_17943372_17943390_pos_204103	0.228584
chrX_32914212_32914230_pos_514045	0.228581
chr17_30264228_30264246_pos_205809	0.22858
chr12_115624112_115624130_pos_131735	0.228576
chr13_49132533_49132551_pos_141964	0.228576
chr13_35471382_35471400_pos_138870	0.228574
chr10_93437240_93437258_pos_73742	0.22857
chrX_10048646_10048664_pos_512643	0.22857
chr1_85314804_85314822_pos_22099	0.228569
chr2_174010082_174010100_pos_272106	0.228569
chr15_68608776_68608794_pos_174795	0.228568
chr2_37876160_37876178_pos_250001	0.228563
chr2_207258706_207258724_pos_277096	0.228563
chr22_37975886_37975904_pos_310388	0.228563
chr1_63924060_63924078_pos_18708	0.228562
chr16_23423680_23423698_pos_188649	0.228555
chr5_123276514_123276532_pos_392473	0.228549
chr13_39521822_39521840_pos_139508	0.228546
chr4_37996266_37996284_pos_355767	0.228545
chr5_11044034_11044052_pos_377695	0.228544
chr3_194578308_194578326_pos_350028	0.228542
chr6_4459316_4459334_pos_410056	0.228542
chr14_25111208_25111226_pos_149898	0.228538
chr22_30235770_30235788_pos_307608	0.228537
chr5_14861650_14861668_pos_378283	0.22853
chrX_115372434_115372452_pos_517648	0.228529
chr9_14292592_14292610_pos_492977	0.228528
chr9_110051186_110051204_pos_504027	0.228525
chr9_86855346_86855364_pos_498700	0.228523
chr20_48799512_48799530_pos_294081	0.22852
chr17_1904574_1904592_pos_199464	0.228519
chr14_102215116_102215134_pos_163229	0.228518
chrX_100685962_100685980_pos_517186	0.228512
chr12_94267382_94267400_pos_126700	0.228508
chr4_83618754_83618772_pos_361241	0.228507
chr21_43734448_43734466_pos_302471	0.228497
chr9_120730794_120730812_pos_505961	0.228496
chr6_121523855_121523873_pos_430703	0.228495
chr13_49098348_49098366_pos_141951	0.228493
chr10_132893295_132893313_pos_83868	0.228484
chr16_15522444_15522462_pos_187558	0.228483
chr4_16155888_16155906_pos_353872	0.228482
chr11_7555489_7555507_pos_85218	0.228476
chr9_88815066_88815084_pos_499217	0.228473
chr20_5216856_5216874_pos_286222	0.228472
chr15_100020847_100020865_pos_184184	0.22847
chr8_128183498_128183516_pos_487317	0.228467
chr8_120366891_120366909_pos_484631	0.228465
chrX_39440488_39440506_pos_514320	0.228465
chr6_89669224_89669242_pos_426245	0.228461
chr15_98504138_98504156_pos_182955	0.22846
chrX_18675018_18675036_pos_513423	0.22846
chr2_100824434_100824452_pos_261456	0.228453
chr11_17807226_17807244_pos_89009	0.228444
chr14_59354932_59354950_pos_154055	0.228444
chr16_29977128_29977146_pos_189527	0.228444
chr4_45324739_45324757_pos_356851	0.228443
chr6_41443912_41443930_pos_420781	0.228443
chr3_182242368_182242386_pos_346544	0.22844
chr10_35348462_35348480_pos_61347	0.228438
chr2_62475376_62475394_pos_255965	0.228437
chr12_27194342_27194360_pos_116623	0.228433
chr1_219627167_219627185_pos_44533	0.22843
chr12_14403932_14403950_pos_114609	0.228426
chr17_78039056_78039074_pos_217609	0.228423
chr6_170522963_170522981_pos_441906	0.228423
chr2_33203194_33203212_pos_248759	0.228421
chr6_56838355_56838373_pos_424166	0.22842
chr9_36471043_36471061_pos_495488	0.22842
chr1_32939986_32940004_pos_10465	0.228412
chr22_21835566_21835584_pos_304958	0.228411
chr8_10635708_10635726_pos_467550	0.228411
chr11_116929046_116929064_pos_104499	0.228409
chr15_28992514_28992532_pos_164725	0.228405
chr17_77960348_77960366_pos_217564	0.228402
chr11_86681505_86681523_pos_100485	0.2284
chr2_46320412_46320430_pos_253128	0.228396
chr2_203017288_203017306_pos_276068	0.228393
chr1_25667918_25667936_pos_8083	0.228376
chr13_98456460_98456478_pos_145852	0.228376
chr1_100279168_100279186_pos_25055	0.228375
chr2_108937123_108937141_pos_263254	0.22837
chr13_111280024_111280042_pos_148133	0.228364
chr15_64635592_64635610_pos_172853	0.228363
chr19_47155336_47155354_pos_240115	0.228361
chr2_9287960_9287978_pos_242918	0.228357
chr9_112066020_112066038_pos_504479	0.228355
chr22_25761072_25761090_pos_306150	0.228351
chr16_25108065_25108083_pos_188978	0.228349
chr6_36759404_36759422_pos_419401	0.228347
chr7_4613258_4613276_pos_443399	0.228344
chr4_107913416_107913434_pos_363489	0.228343
chr11_8871350_8871368_pos_85558	0.228339
chr2_172253295_172253313_pos_271461	0.228338
chr12_68899394_68899412_pos_123218	0.228337
chr13_28860938_28860956_pos_136872	0.228335
chr14_68780372_68780390_pos_156914	0.228335
chr9_125535062_125535080_pos_507559	0.228331
chr6_15431800_15431818_pos_413634	0.228329
chr4_153228322_153228340_pos_370685	0.228323
chr6_42710582_42710600_pos_421326	0.228319
chr2_41928686_41928704_pos_251219	0.228315
chr2_69601314_69601332_pos_257870	0.228315
chr8_143801178_143801196_pos_490346	0.228309
chr13_35599190_35599208_pos_138891	0.228308
chr22_43025212_43025230_pos_312423	0.228301
chr17_45345730_45345748_pos_209640	0.228298
chrX_31228482_31228500_pos_513999	0.228295
chr17_44585922_44585940_pos_209052	0.228292
chr5_102756202_102756220_pos_389796	0.228292
chr10_129531950_129531968_pos_83205	0.22829
chr11_44453514_44453532_pos_92200	0.228289
chr21_46191312_46191330_pos_303512	0.228288
chr1_185787486_185787504_pos_37174	0.228285
chr15_56730686_56730704_pos_169892	0.228285
chr6_55065892_55065910_pos_423634	0.228285
chr3_149618384_149618402_pos_341727	0.228279
chr3_193833010_193833028_pos_349465	0.228279
chr9_131236880_131236898_pos_509981	0.228278
chr14_69043180_69043198_pos_157222	0.228274
chr1_76430576_76430594_pos_20822	0.228264
chr4_151719440_151719458_pos_370172	0.228262
chr2_98476317_98476335_pos_260857	0.228261
chr3_45680040_45680058_pos_323775	0.228258
chr16_53914746_53914764_pos_190740	0.228256
chr5_173907934_173907952_pos_407332	0.228256
chr20_44181419_44181437_pos_292756	0.228254
chr5_154773582_154773600_pos_402481	0.228254
chr10_127577586_127577604_pos_82799	0.228252
chr7_112192375_112192393_pos_459264	0.228246
chr6_1617134_1617152_pos_408830	0.22824
chr18_58310740_58310758_pos_229382	0.228239
chr17_40058532_40058550_pos_207290	0.228238
chrX_70480252_70480270_pos_516760	0.228236
chr14_93129450_93129468_pos_161938	0.228232
chr1_231544764_231544782_pos_47824	0.228231
chr20_57696120_57696138_pos_296382	0.22823
chr15_63978958_63978976_pos_172670	0.228228
chr5_139027380_139027398_pos_396225	0.228226
chr7_28984782_28984800_pos_447688	0.228222
chr11_35087918_35087936_pos_91446	0.228221
chr10_59310370_59310388_pos_63960	0.228218
chr12_120247336_120247354_pos_132621	0.228217
chr5_32255660_32255678_pos_379466	0.228205
chr5_102868052_102868070_pos_389894	0.228203
chr15_62502657_62502675_pos_171662	0.228196
chr7_35419310_35419328_pos_449429	0.228192
chr6_157326742_157326760_pos_438453	0.22819
chr10_109992626_109992644_pos_77539	0.228186
chr7_157360725_157360743_pos_465871	0.228184
chr11_119845873_119845891_pos_105566	0.228174
chr10_29589464_29589482_pos_59120	0.228169
chr18_22504022_22504040_pos_223445	0.228169
chr11_134074540_134074558_pos_109930	0.228165
chr3_8483444_8483462_pos_314784	0.228157
chr5_95781168_95781186_pos_389336	0.228157
chr8_41311731_41311749_pos_475610	0.228154
chr10_103713186_103713204_pos_76739	0.228153
chr5_60519526_60519544_pos_383889	0.22815
chr5_15831113_15831131_pos_378580	0.228148
chr8_140688766_140688784_pos_489600	0.228148
chr1_218079674_218079692_pos_44030	0.22814
chr1_55694528_55694546_pos_16001	0.228138
chr7_106069378_106069396_pos_458399	0.228135
chr10_75192134_75192152_pos_68358	0.228133
chr14_72823167_72823185_pos_158197	0.228133
chr3_26101008_26101026_pos_319001	0.228133
chr10_30431748_30431766_pos_59575	0.22813
chr2_179058904_179058922_pos_273021	0.228121
chr11_59787182_59787200_pos_94410	0.22812
chr15_47571150_47571168_pos_168616	0.22812
chr15_43353516_43353534_pos_168215	0.228116
chr5_142561734_142561752_pos_397842	0.228116
chr11_112837977_112837995_pos_103220	0.22811
chr4_60725010_60725028_pos_359025	0.22811
chr3_124150022_124150040_pos_336425	0.228109
chr12_6764244_6764262_pos_113368	0.228106
chr20_53444440_53444458_pos_295442	0.228106
chr3_61854134_61854152_pos_327205	0.228106
chr3_185761436_185761454_pos_347264	0.228105
chr3_125335210_125335228_pos_337136	0.228104
chr10_122287128_122287146_pos_81558	0.2281
chr13_113455752_113455770_pos_148678	0.228097
chr5_154285312_154285330_pos_402168	0.228095
chr6_6695052_6695070_pos_410575	0.228095
chr17_8694303_8694321_pos_201589	0.228091
chr18_22458916_22458934_pos_223305	0.228089
chr11_44453459_44453477_pos_92199	0.228087
chr2_240259278_240259296_pos_284664	0.228079
chr15_88084362_88084380_pos_180463	0.228076
chr7_138891300_138891318_pos_463910	0.228071
chr1_184562422_184562440_pos_36740	0.228063
chr19_5955062_5955080_pos_233724	0.228061
chr17_66905082_66905100_pos_214590	0.228056
chr11_35158914_35158932_pos_91480	0.228054
chr9_123305036_123305054_pos_506990	0.228054
chr1_232549982_232550000_pos_48547	0.228044
chr6_112215102_112215120_pos_429145	0.228043
chr17_44911212_44911230_pos_209256	0.228038
chr7_132024044_132024062_pos_461714	0.228037
chr4_155535274_155535292_pos_371074	0.228035
chr2_66478824_66478842_pos_256959	0.228029
chr4_159353620_159353638_pos_372051	0.228027
chr22_35595186_35595204_pos_309034	0.228024
chr13_29431382_29431400_pos_137137	0.228021
chr2_18975800_18975818_pos_245103	0.228019
chr2_43623255_43623273_pos_252396	0.228019
chr12_11787236_11787254_pos_113943	0.228018
chr10_51574600_51574618_pos_63540	0.228013
chr15_78006848_78006866_pos_178129	0.228013
chr6_35237916_35237934_pos_418811	0.228013
chr6_5997760_5997778_pos_410432	0.228012
chr13_25376018_25376036_pos_136173	0.228011
chr21_43575040_43575058_pos_302399	0.22801
chr1_203507284_203507302_pos_39675	0.228008
chr6_140774002_140774020_pos_434791	0.228006
chr8_106220154_106220172_pos_483370	0.228005
chr20_9072777_9072795_pos_286701	0.228
chr5_1503860_1503878_pos_376508	0.228
chr8_80965234_80965252_pos_479700	0.228
chr3_186426090_186426108_pos_347527	0.227995
chr8_26039910_26039928_pos_472182	0.227995
chr6_7214686_7214704_pos_411074	0.227987
chr18_7383212_7383230_pos_220687	0.227986
chr8_13457924_13457942_pos_469199	0.227983
chr20_4436054_4436072_pos_286013	0.227982
chr4_26868500_26868518_pos_355248	0.227971
chr15_76196782_76196800_pos_177586	0.227966
chr18_475770_475788_pos_219624	0.227965
chr14_54575588_54575606_pos_152639	0.227961
chr4_99679530_99679548_pos_362894	0.22796
chr20_62972522_62972540_pos_297538	0.227956
chr11_128394740_128394758_pos_108026	0.227955
chr1_95250070_95250088_pos_24699	0.227952
chr3_159886242_159886260_pos_343547	0.227951
chr17_74235944_74235962_pos_216034	0.227949
chr3_38537068_38537086_pos_321679	0.227945
chr8_133220264_133220282_pos_488492	0.227944
chr16_10879005_10879023_pos_186682	0.227942
chr7_151665528_151665546_pos_465395	0.227941
chr15_43895920_43895938_pos_168292	0.227939
chr22_45462518_45462536_pos_312946	0.227936
chr11_121655633_121655651_pos_106041	0.227934
chr10_86402612_86402630_pos_71304	0.227927
chr15_67024533_67024551_pos_173927	0.227922
chr12_111454310_111454328_pos_130838	0.227919
chr15_78860105_78860123_pos_178406	0.227915
chr5_154678122_154678140_pos_402418	0.227915
chr20_54469614_54469632_pos_295797	0.227912
chr5_16600536_16600554_pos_378904	0.227907
chr10_58856793_58856811_pos_63904	0.227906
chr10_71219763_71219781_pos_66722	0.227906
chr11_66119428_66119446_pos_96348	0.227905
chr11_76152268_76152286_pos_98923	0.2279
chr1_227759468_227759486_pos_46516	0.227897
chr11_8874286_8874304_pos_85568	0.227896
chr9_134474034_134474052_pos_511482	0.227894
chr4_151807321_151807339_pos_370257	0.22789
chr2_16429700_16429718_pos_244639	0.227889
chr2_160910957_160910975_pos_269969	0.227879
chr3_16898741_16898759_pos_317714	0.227866
chr1_214224918_214224936_pos_43274	0.227859
chr1_215636836_215636854_pos_43610	0.227859
chr18_26510188_26510206_pos_224619	0.227858
chr11_44803017_44803035_pos_92474	0.227856
chr3_58095773_58095791_pos_326646	0.227856
chr21_16534579_16534597_pos_298198	0.227855
chr14_101820400_101820418_pos_163024	0.227851
chr8_54554658_54554676_pos_477307	0.227849
chr6_143901989_143902007_pos_435491	0.227843
chr1_33339042_33339060_pos_10653	0.227841
chr2_40499278_40499296_pos_250902	0.227841
chr1_28099140_28099158_pos_9537	0.227834
chr16_89155170_89155188_pos_198260	0.227831
chr11_93529236_93529254_pos_101009	0.227829
chr6_133360381_133360399_pos_432366	0.227825
chr1_63854222_63854240_pos_18614	0.227824
chr3_169453680_169453698_pos_344091	0.227823
chr1_47881960_47881978_pos_14419	0.227817
chr15_90004398_90004416_pos_180823	0.227815
chr13_20821574_20821592_pos_135292	0.227814
chr4_139560092_139560110_pos_367146	0.227814
chr6_38073066_38073084_pos_420191	0.227803
chr6_55065814_55065832_pos_423632	0.227801
chr7_130960674_130960692_pos_461400	0.227799
chr5_82348844_82348862_pos_388004	0.227794
chr2_237208224_237208242_pos_283121	0.22779
chr5_126383482_126383500_pos_393708	0.227786
chr12_106835170_106835188_pos_129099	0.227784
chr5_56037845_56037863_pos_382480	0.227781
chrX_46587736_46587754_pos_515354	0.227781
chr2_217785576_217785594_pos_278816	0.227777
chr6_139367908_139367926_pos_434122	0.227774
chr12_106764932_106764950_pos_129035	0.227771
chr2_6958182_6958200_pos_242199	0.227764
chr2_144515644_144515662_pos_267501	0.227764
chr2_196538254_196538272_pos_275119	0.227764
chr17_44844598_44844616_pos_209246	0.227763
chr16_20853172_20853190_pos_188228	0.227762
chr20_32204906_32204924_pos_289621	0.22776
chr8_98420804_98420822_pos_481751	0.227754
chr2_181903770_181903788_pos_273340	0.22775
chr2_216775228_216775246_pos_278287	0.227747
chr6_148426588_148426606_pos_436091	0.227744
chr9_5502770_5502788_pos_491709	0.227744
chr12_42742164_42742182_pos_117848	0.22774
chr1_210302723_210302741_pos_42381	0.227739
chr7_37286386_37286404_pos_450138	0.227736
chr2_144484602_144484620_pos_267348	0.227733
chr15_37046306_37046324_pos_166360	0.227732
chr18_47912606_47912624_pos_227099	0.227726
chr3_186217369_186217387_pos_347405	0.227724
chr7_139681340_139681358_pos_464070	0.227723
chr1_85315984_85316002_pos_22115	0.22772
chr5_672906_672924_pos_376277	0.227719
chr4_140308538_140308556_pos_367664	0.227712
chr3_118973207_118973225_pos_334559	0.227709
chr8_11615984_11616002_pos_467912	0.227709
chr11_68437583_68437601_pos_96850	0.227703
chrX_70479199_70479217_pos_516746	0.227697
chr8_42414105_42414123_pos_475958	0.227692
chr18_32424088_32424106_pos_225271	0.227688
chr12_5036234_5036252_pos_112776	0.227687
chr20_37908158_37908176_pos_291337	0.227672
chr9_133573030_133573048_pos_511062	0.227669
chr2_71456722_71456740_pos_258183	0.22766
chr6_71393072_71393090_pos_424397	0.227657
chr11_130480120_130480138_pos_109011	0.227652
chr1_234955366_234955384_pos_49750	0.22765
chr11_12857315_12857333_pos_87748	0.227649
chr13_80630691_80630709_pos_144901	0.227649
chr3_37737234_37737252_pos_321208	0.227645
chr6_170457356_170457374_pos_441877	0.227635
chr10_129425250_129425268_pos_83182	0.227634
chr2_233410571_233410589_pos_281995	0.227633
chrX_72068498_72068516_pos_516883	0.22763
chr11_16855094_16855112_pos_88666	0.227629
chr11_97255034_97255052_pos_101901	0.227628
chr9_27413216_27413234_pos_494496	0.227614
chr8_48554729_48554747_pos_476687	0.22761
chr8_47610516_47610534_pos_476296	0.227608
chr12_65893041_65893059_pos_122609	0.227604
chr17_17385675_17385693_pos_203434	0.227599
chr9_4555378_4555396_pos_491573	0.227595
chr14_53509608_53509626_pos_152418	0.227593
chr2_217804546_217804564_pos_278838	0.227593
chr3_129498328_129498346_pos_338726	0.227591
chr21_38910074_38910092_pos_301250	0.227587
chrX_68060930_68060948_pos_516196	0.227579
chr1_202858916_202858934_pos_39265	0.227576
chr14_104436316_104436334_pos_163893	0.227575
chr2_64999598_64999616_pos_256552	0.227571
chr22_24146450_24146468_pos_305440	0.227562
chr5_158487866_158487884_pos_403378	0.227561
chr11_12158950_12158968_pos_86941	0.22756
chr15_90204119_90204137_pos_180980	0.227554
chr8_61032176_61032194_pos_478090	0.227553
chr8_37801631_37801649_pos_474499	0.227545
chr8_8901098_8901116_pos_467045	0.227544
chr1_12453708_12453726_pos_4343	0.227538
chr18_36383260_36383278_pos_225954	0.227536
chr8_38081188_38081206_pos_474669	0.227534
chr12_108788636_108788654_pos_129555	0.227531
chr12_41512707_41512725_pos_117592	0.227529
chr12_63881029_63881047_pos_122005	0.227528
chr3_159621000_159621018_pos_343292	0.227516
chr1_33221424_33221442_pos_10602	0.227514
chr15_44187040_44187058_pos_168404	0.227511
chr6_158040442_158040460_pos_438683	0.22751
chr3_15378282_15378300_pos_317145	0.227505
chr5_149827818_149827836_pos_400716	0.227504
chr22_18157562_18157580_pos_304403	0.227502
chr1_164754528_164754546_pos_31977	0.227501
chr7_18523506_18523524_pos_445580	0.2275
chr1_232963464_232963482_pos_48872	0.227499
chr1_184562484_184562502_pos_36741	0.227497
chr8_127975958_127975976_pos_487193	0.227496
chr2_60521218_60521236_pos_255467	0.227494
chr2_158688954_158688972_pos_268771	0.227492
chr4_87082021_87082039_pos_361711	0.22749
chr10_91381285_91381303_pos_73118	0.227485
chr11_606458_606476_pos_84015	0.227483
chr5_23028882_23028900_pos_379084	0.227482
chr8_19715820_19715838_pos_470535	0.227481
chr4_75000098_75000116_pos_359632	0.227479
chr2_46850012_46850030_pos_253573	0.227478
chr17_38356776_38356794_pos_206666	0.227477
chr20_4065861_4065879_pos_285905	0.227473
chr2_178761974_178761992_pos_272843	0.227472
chr1_207958636_207958654_pos_41567	0.227464
chr11_19919376_19919394_pos_89619	0.227463
chr16_82302115_82302133_pos_195807	0.227462
chr15_40080551_40080569_pos_167167	0.227456
chr10_124736770_124736788_pos_82203	0.227441
chr3_11560508_11560526_pos_315722	0.227439
chr4_149017312_149017330_pos_369716	0.227438
chr14_55583898_55583916_pos_153323	0.227424
chr2_69172262_69172280_pos_257627	0.227422
chr5_171580196_171580214_pos_405299	0.227421
chr3_71466660_71466678_pos_330311	0.227417
chr1_94883742_94883760_pos_24492	0.227416
chr8_13425270_13425288_pos_469142	0.227411
chr16_74992190_74992208_pos_194661	0.22741
chr13_110412692_110412710_pos_147781	0.227408
chr10_122085669_122085687_pos_81270	0.227406
chr8_38487826_38487844_pos_474865	0.227405
chr8_11684112_11684130_pos_468091	0.227402
chr22_35592640_35592658_pos_309019	0.227399
chr11_12216915_12216933_pos_87092	0.227393
chr13_75804294_75804312_pos_144163	0.22739
chr19_17606538_17606556_pos_236298	0.22739
chr3_43582884_43582902_pos_323252	0.227389
chr22_26891434_26891452_pos_306300	0.227388
chr15_92617754_92617772_pos_181934	0.227386
chr4_128350875_128350893_pos_366377	0.227385
chr2_217207081_217207099_pos_278514	0.227377
chr16_87461640_87461658_pos_197669	0.227367
chr2_98157848_98157866_pos_260788	0.227366
chr10_49241408_49241426_pos_63025	0.227365
chr1_54558291_54558309_pos_15549	0.227363
chr17_41795304_41795322_pos_207946	0.227361
chr8_132143294_132143312_pos_488092	0.22736
chr11_47792276_47792294_pos_93764	0.227358
chr1_227432019_227432037_pos_46458	0.227345
chr11_103682684_103682702_pos_102291	0.227337
chr14_35368990_35369008_pos_151144	0.227336
chr3_57129262_57129280_pos_326393	0.227336
chr3_42063416_42063434_pos_322628	0.227334
chr10_103787420_103787438_pos_76883	0.22733
chr15_98673820_98673838_pos_183110	0.227326
chr15_48412207_48412225_pos_168884	0.227325
chr9_87642868_87642886_pos_499016	0.227325
chr3_159879771_159879789_pos_343522	0.227321
chr4_183143317_183143335_pos_374124	0.227321
chr16_19590043_19590061_pos_188013	0.227316
chr11_114182812_114182830_pos_103849	0.227305
chr14_75636372_75636390_pos_159210	0.227305
chr13_73766209_73766227_pos_143552	0.227304
chr4_37910262_37910280_pos_355700	0.227302
chr6_117513405_117513423_pos_429842	0.227301
chr20_32204998_32205016_pos_289623	0.227298
chr3_188345300_188345318_pos_348545	0.227295
chr7_106216724_106216742_pos_458474	0.227295
chr3_128175045_128175063_pos_337982	0.227278
chr9_71742142_71742160_pos_497304	0.227275
chr10_18240438_18240456_pos_56960	0.227266
chr1_217456153_217456171_pos_44015	0.227264
chr2_238242814_238242832_pos_284028	0.227259
chr13_109652586_109652604_pos_147026	0.227258
chrX_134642586_134642604_pos_518480	0.227255
chrX_55343316_55343334_pos_515883	0.227251
chrX_23434887_23434905_pos_513750	0.22725
chr5_34609458_34609476_pos_379947	0.227248
chr10_110837616_110837634_pos_78592	0.227247
chrX_19546136_19546154_pos_513488	0.227246
chr5_80077236_80077254_pos_387530	0.227244
chr2_37282905_37282923_pos_249479	0.22724
chr5_73940250_73940268_pos_386287	0.227239
chr12_91142222_91142240_pos_125212	0.227236
chr1_212636729_212636747_pos_42900	0.227222
chr11_122202407_122202425_pos_106360	0.227218
chr7_36208050_36208068_pos_449851	0.227218
chr10_125514600_125514618_pos_82608	0.227216
chr5_122443024_122443042_pos_392333	0.227211
chr13_80717020_80717038_pos_144926	0.227208
chr7_132474508_132474526_pos_462160	0.227204
chr22_25495391_25495409_pos_306045	0.227202
chr22_17962484_17962502_pos_304253	0.227199
chr1_220754367_220754385_pos_44770	0.227197
chr10_30039730_30039748_pos_59477	0.227194
chr14_64612196_64612214_pos_155406	0.227191
chr10_79422592_79422610_pos_70619	0.227189
chr11_19072164_19072182_pos_89120	0.227185
chr17_44782734_44782752_pos_209149	0.227185
chr21_34620548_34620566_pos_300269	0.227185
chr19_14477696_14477714_pos_235407	0.227183
chr20_45343148_45343166_pos_293159	0.22718
chr1_41432964_41432982_pos_12457	0.227179
chr10_88062712_88062730_pos_71868	0.227179
chr5_141766086_141766104_pos_397356	0.227174
chr6_111559183_111559201_pos_428585	0.227173
chr11_118118288_118118306_pos_104956	0.227172
chr7_37212614_37212632_pos_450111	0.227171
chr19_5948936_5948954_pos_233685	0.22717
chr8_48643638_48643656_pos_476744	0.22717
chr17_77572524_77572542_pos_217352	0.227168
chr9_113448642_113448660_pos_504757	0.227168
chr20_19047752_19047770_pos_288047	0.22716
chr5_78720916_78720934_pos_387180	0.227158
chr10_12707542_12707560_pos_55395	0.227157
chr2_226984861_226984879_pos_281092	0.22715
chr16_89301776_89301794_pos_198277	0.227144
chr11_47188342_47188360_pos_93505	0.227141
chr11_120281608_120281626_pos_105761	0.227141
chr20_58597669_58597687_pos_296648	0.227136
chr1_8571360_8571378_pos_2304	0.227133
chr11_102155034_102155052_pos_102138	0.227126
chr2_96909964_96909982_pos_260668	0.227126
chr6_163586034_163586052_pos_440332	0.227121
chr9_69357556_69357574_pos_496819	0.22712
chr10_29608397_29608415_pos_59153	0.227117
chr3_37458558_37458576_pos_320974	0.227116
chr14_65773336_65773354_pos_155735	0.227113
chr15_41937348_41937366_pos_167865	0.227111
chr10_76086800_76086818_pos_68603	0.227107
chr10_20672886_20672904_pos_57304	0.227104
chr10_96287960_96287978_pos_74736	0.227092
chr19_8423436_8423454_pos_234260	0.227091
chr1_12433486_12433504_pos_4282	0.22709
chr5_73899466_73899484_pos_386275	0.22709
chr6_8028410_8028428_pos_411347	0.227086
chr3_30811116_30811134_pos_320057	0.227084
chr5_142627990_142628008_pos_397892	0.227081
chr5_79696030_79696048_pos_387428	0.227079
chr6_163866314_163866332_pos_440521	0.227069
chr6_105261218_105261236_pos_427146	0.227068
chr5_151101390_151101408_pos_401648	0.227067
chr10_74153866_74153884_pos_68057	0.227062
chr1_26100323_26100341_pos_8422	0.227058
chr6_26025548_26025566_pos_417084	0.227058
chr12_46361089_46361107_pos_118446	0.227057
chr12_105410072_105410090_pos_128280	0.227057
chr2_43253042_43253060_pos_252051	0.227053
chr21_28207513_28207531_pos_298773	0.227053
chr20_44074672_44074690_pos_292570	0.22705
chr1_164771362_164771380_pos_32026	0.227049
chr12_29315600_29315618_pos_116937	0.227047
chr1_33460898_33460916_pos_10799	0.227045
chr1_61258274_61258292_pos_17827	0.22704
chr11_45994536_45994554_pos_93035	0.227037
chr2_235725097_235725115_pos_282621	0.227027
chr7_41696492_41696510_pos_450621	0.227023
chr17_40065574_40065592_pos_207304	0.227022
chr5_72166566_72166584_pos_385862	0.22702
chr7_16967812_16967830_pos_445236	0.22702
chr20_57493760_57493778_pos_296315	0.227019
chr17_77602384_77602402_pos_217361	0.227016
chr1_221015578_221015596_pos_44883	0.227014
chr2_47193654_47193672_pos_253917	0.227004
chr11_46243588_46243606_pos_93092	0.227001
chr5_72597852_72597870_pos_386093	0.227001
chr14_68307496_68307514_pos_156145	0.226992
chr12_2339346_2339364_pos_111416	0.226989
chr22_35316012_35316030_pos_308885	0.226985
chr8_96592115_96592133_pos_481222	0.226983
chr3_50652064_50652082_pos_325061	0.22698
chr15_45646442_45646460_pos_168508	0.226977
chr1_221217350_221217368_pos_44935	0.226976
chr10_17077646_17077664_pos_56690	0.226974
chr12_69608102_69608120_pos_123303	0.226973
chr7_77335788_77335806_pos_455135	0.226973
chr6_93416398_93416416_pos_426873	0.226961
chr1_161207242_161207260_pos_31109	0.226953
chr4_185808127_185808145_pos_375446	0.226953
chr8_23329101_23329119_pos_471609	0.226941
chr22_43094208_43094226_pos_312452	0.226939
chr7_101999656_101999674_pos_457686	0.226938
chr15_95363714_95363732_pos_182458	0.226936
chr3_98754652_98754670_pos_331870	0.226935
chr5_33300312_33300330_pos_379690	0.226931
chr6_105332088_105332106_pos_427216	0.22693
chr7_2117806_2117824_pos_442767	0.22693
chr2_174951951_174951969_pos_272279	0.226929
chr1_21921753_21921771_pos_6814	0.226926
chr3_196688444_196688462_pos_350953	0.226919
chr6_21786354_21786372_pos_416188	0.226919
chr6_165571631_165571649_pos_440795	0.226915
chr6_157144047_157144065_pos_438322	0.226912
chr9_133002284_133002302_pos_510846	0.226908
chr18_8563094_8563112_pos_221012	0.226886
chr3_53303766_53303784_pos_325687	0.226882
chr8_66574412_66574430_pos_478614	0.226879
chr3_20057578_20057596_pos_318134	0.226877
chr14_89489902_89489920_pos_160735	0.226871
chr4_183130808_183130826_pos_374110	0.226863
chr2_102064371_102064389_pos_262338	0.226861
chr11_100726797_100726815_pos_101968	0.226857
chr20_9130062_9130080_pos_286747	0.226853
chr3_52217120_52217138_pos_325325	0.226848
chr18_8176723_8176741_pos_220957	0.226844
chr8_11747330_11747348_pos_468457	0.226836
chr2_85648880_85648898_pos_259521	0.226835
chr4_184099608_184099626_pos_374437	0.226834
chr2_40130822_40130840_pos_250623	0.226829
chr13_110301658_110301676_pos_147506	0.226826
chr12_111575110_111575128_pos_130863	0.226824
chr14_61467100_61467118_pos_154651	0.22682
chr2_25295366_25295384_pos_246264	0.22682
chr19_14375460_14375478_pos_235363	0.226817
chr8_97799412_97799430_pos_481480	0.226817
chr12_69534510_69534528_pos_123283	0.226811
chr11_34614728_34614746_pos_91388	0.226807
chr10_71975649_71975667_pos_67131	0.226805
chr10_103184343_103184361_pos_76562	0.226805
chr17_68909036_68909054_pos_215247	0.226805
chr12_114393120_114393138_pos_131286	0.226797
chr22_24176680_24176698_pos_305486	0.226797
chr1_169120207_169120225_pos_33238	0.226795
chr14_71244434_71244452_pos_157748	0.226786
chr6_138971678_138971696_pos_433962	0.226782
chr5_136001604_136001622_pos_395351	0.226781
chr15_37109716_37109734_pos_166581	0.226779
chr4_183807618_183807636_pos_374292	0.226776
chr1_41712990_41713008_pos_12775	0.226773
chr3_195118126_195118144_pos_350463	0.226769
chr12_92470122_92470140_pos_125624	0.226765
chr7_25429912_25429930_pos_446732	0.226761
chr9_132546300_132546318_pos_510787	0.226757
chr15_80211348_80211366_pos_178499	0.226752
chr12_95764189_95764207_pos_127115	0.226751
chr10_35380808_35380826_pos_61391	0.226748
chr8_38806286_38806304_pos_475003	0.226746
chr1_117611372_117611390_pos_28041	0.22674
chr11_19955564_19955582_pos_89656	0.226739
chr20_19024714_19024732_pos_288033	0.226738
chr1_117826666_117826684_pos_28131	0.226733
chr20_45373469_45373487_pos_293211	0.226726
chr4_173747766_173747784_pos_373634	0.226718
chr6_125558612_125558630_pos_431334	0.226717
chr9_91422162_91422180_pos_499873	0.226716
chr12_21698011_21698029_pos_115759	0.226714
chr10_86666177_86666195_pos_71439	0.226713
chr2_47066158_47066176_pos_253823	0.226709
chr14_88474058_88474076_pos_160420	0.226707
chr13_29356025_29356043_pos_137073	0.226706
chr3_61685841_61685859_pos_327055	0.226706
chr15_60373596_60373614_pos_171127	0.226705
chr1_236880364_236880382_pos_50399	0.2267
chr3_71450305_71450323_pos_330295	0.226691
chr5_136020707_136020725_pos_395394	0.226691
chr22_41232502_41232520_pos_311515	0.22669
chr4_98525430_98525448_pos_362696	0.226682
chr1_18926402_18926420_pos_5832	0.226668
chr6_160950558_160950576_pos_439447	0.226664
chr3_14822894_14822912_pos_316956	0.226663
chr6_7158594_7158612_pos_411033	0.226663
chr12_63881126_63881144_pos_122007	0.226657
chr4_168877619_168877637_pos_372765	0.226653
chr12_89384105_89384123_pos_125007	0.22665
chr1_3276103_3276121_pos_774	0.226646
chr14_105294362_105294380_pos_164196	0.226644
chr17_38898110_38898128_pos_206959	0.226644
chr8_97926126_97926144_pos_481529	0.226639
chr5_150674166_150674184_pos_401483	0.226633
chr11_130408236_130408254_pos_108863	0.226632
chr7_107938779_107938797_pos_458905	0.22663
chr9_109101186_109101204_pos_503367	0.226628
chr10_107025934_107025952_pos_77364	0.226623
chr6_150927313_150927331_pos_436993	0.226621
chr8_93901478_93901496_pos_480503	0.226621
chr17_80001340_80001358_pos_218415	0.226614
chr1_87685226_87685244_pos_22706	0.226613
chr1_46206686_46206704_pos_14125	0.226612
chr20_45918634_45918652_pos_293272	0.226605
chr11_83691616_83691634_pos_100086	0.226604
chr11_126438444_126438462_pos_107766	0.226596
chr6_89565264_89565282_pos_426235	0.226596
chr7_21942148_21942166_pos_445884	0.226594
chr9_68513616_68513634_pos_496190	0.226593
chr1_217063738_217063756_pos_43875	0.226592
chr2_176554198_176554216_pos_272501	0.226586
chr6_136969028_136969046_pos_433288	0.226585
chr8_100908022_100908040_pos_482018	0.226578
chr12_79547622_79547640_pos_124280	0.226575
chr5_143758910_143758928_pos_398822	0.22657
chr8_10630448_10630466_pos_467533	0.22657
chr11_44990040_44990058_pos_92640	0.226569
chr14_59255248_59255266_pos_153882	0.226569
chr8_94259123_94259141_pos_480742	0.226555
chr17_50884548_50884566_pos_211268	0.226554
chr17_73342216_73342234_pos_215817	0.226546
chr12_117036216_117036234_pos_132152	0.226542
chr18_10798834_10798852_pos_221600	0.226541
chr12_55847090_55847108_pos_121062	0.226539
chr4_94407974_94407992_pos_362321	0.226538
chr5_172162528_172162546_pos_405699	0.226537
chr6_2947604_2947622_pos_409495	0.226536
chr17_1043990_1044008_pos_198987	0.22653
chr10_91078164_91078182_pos_72953	0.226529
chr4_123677067_123677085_pos_365568	0.226527
chr22_40709866_40709884_pos_311444	0.226521
chr6_147942574_147942592_pos_435960	0.226521
chr12_1444072_1444090_pos_110614	0.226515
chr15_84842722_84842740_pos_179443	0.226514
chr9_95497966_95497984_pos_501359	0.226514
chr3_134477325_134477343_pos_339768	0.226511
chr10_60828700_60828718_pos_64424	0.22651
chr21_18529460_18529478_pos_298336	0.226508
chr3_129312480_129312498_pos_338624	0.226502
chr1_55197612_55197630_pos_15780	0.226501
chr2_134177494_134177512_pos_266339	0.226501
chr20_31498394_31498412_pos_289383	0.226499
chr13_73984350_73984368_pos_143602	0.226498
chr3_17938558_17938576_pos_318007	0.226496
chr12_2113442_2113460_pos_111097	0.226492
chr2_220937464_220937482_pos_280081	0.226492
chr3_184574734_184574752_pos_346818	0.226489
chr12_111757252_111757270_pos_130902	0.226485
chr22_46500489_46500507_pos_313402	0.226485
chr5_68117028_68117046_pos_385297	0.226484
chr16_17331515_17331533_pos_187816	0.226478
chr3_50602184_50602202_pos_324994	0.226478
chr2_9191329_9191347_pos_242792	0.226476
chr2_159126718_159126736_pos_269144	0.226472
chr3_183514172_183514190_pos_346600	0.226472
chr6_152671204_152671222_pos_437452	0.226464
chr12_96112790_96112808_pos_127187	0.226463
chr22_39174838_39174856_pos_310904	0.226463
chr7_74544714_74544732_pos_454643	0.226437
chr21_38439252_38439270_pos_301007	0.226436
chr7_21940136_21940154_pos_445866	0.226434
chr3_156643818_156643836_pos_342817	0.226432
chr8_13193658_13193676_pos_468868	0.22643
chr1_91713714_91713732_pos_23387	0.226429
chr22_50641785_50641803_pos_314096	0.226414
chr2_54574602_54574620_pos_254750	0.226408
chr6_156852342_156852360_pos_438154	0.226408
chr10_114400243_114400261_pos_79589	0.226402
chr1_223837344_223837362_pos_45486	0.2264
chr4_15405234_15405252_pos_353680	0.226394
chr11_130481932_130481950_pos_109029	0.226393
chr12_2348481_2348499_pos_111421	0.226393
chr16_58125874_58125892_pos_192091	0.226393
chr1_234785590_234785608_pos_49566	0.226383
chr3_172324898_172324916_pos_345355	0.226383
chr10_63210613_63210631_pos_65235	0.226381
chr17_65022768_65022786_pos_214191	0.226376
chr1_219272153_219272171_pos_44469	0.226365
chr8_10395619_10395637_pos_467470	0.226362
chr17_17725346_17725364_pos_203755	0.226356
chr1_113804791_113804809_pos_26858	0.226355
chr15_85336586_85336604_pos_179602	0.226355
chr22_35605085_35605103_pos_309072	0.226353
chr1_228903177_228903195_pos_46809	0.226349
chr18_36379795_36379813_pos_225938	0.226343
chr6_116328780_116328798_pos_429723	0.226339
chr22_41676284_41676302_pos_311783	0.226333
chr4_147842750_147842768_pos_369416	0.22633
chr15_35669228_35669246_pos_165717	0.226326
chr7_101138319_101138337_pos_457454	0.226322
chr16_81554423_81554441_pos_195659	0.226321
chr10_102796471_102796489_pos_76428	0.22631
chr2_160581920_160581938_pos_269867	0.22631
chr6_133569300_133569318_pos_432401	0.226309
chr2_68225252_68225270_pos_257297	0.226308
chr18_62822590_62822608_pos_230360	0.226306
chr5_71955972_71955990_pos_385760	0.226305
chr7_158911872_158911890_pos_466070	0.226305
chr15_40069440_40069458_pos_167165	0.226304
chr2_100742886_100742904_pos_261405	0.226304
chr18_26522024_26522042_pos_224643	0.226302
chr1_156104127_156104145_pos_30223	0.226292
chr3_171453082_171453100_pos_344707	0.226286
chr10_110743108_110743126_pos_78447	0.226282
chr1_212981294_212981312_pos_42971	0.22628
chr4_165222776_165222794_pos_372182	0.226279
chr5_36655363_36655381_pos_380193	0.226278
chr7_1097850_1097868_pos_442446	0.226276
chr9_36207129_36207147_pos_495468	0.226266
chr1_84819802_84819820_pos_21889	0.226262
chr13_84654146_84654164_pos_144979	0.226255
chr6_163338976_163338994_pos_440035	0.226253
chr3_172204895_172204913_pos_345223	0.226252
chr4_111986327_111986345_pos_363845	0.226245
chr18_22625010_22625028_pos_223635	0.226241
chr5_139670208_139670226_pos_396692	0.226239
chr3_119279444_119279462_pos_334589	0.226234
chr3_25042438_25042456_pos_318670	0.226227
chr5_91311842_91311860_pos_389097	0.226224
chr12_110355174_110355192_pos_130456	0.226223
chr18_22253704_22253722_pos_222953	0.22622
chr1_222887185_222887203_pos_45155	0.226218
chr3_105746911_105746929_pos_332837	0.226216
chr15_101439628_101439646_pos_184663	0.226215
chr12_118537936_118537954_pos_132347	0.22621
chr1_216701352_216701370_pos_43690	0.226202
chr18_25136946_25136964_pos_224225	0.226197
chr8_126960961_126960979_pos_486902	0.22619
chr21_34186334_34186352_pos_300048	0.226182
chr3_65486429_65486447_pos_328179	0.226182
chr14_73772102_73772120_pos_158549	0.226176
chr6_143160506_143160524_pos_435168	0.22617
chr10_61752154_61752172_pos_64574	0.226169
chr13_51246974_51246992_pos_142658	0.226168
chr4_121739221_121739239_pos_365185	0.226162
chr11_123616612_123616630_pos_107016	0.22616
chr2_58056392_58056410_pos_255270	0.226156
chr2_72770994_72771012_pos_258676	0.226155
chr2_158745754_158745772_pos_268811	0.226152
chr12_32522848_32522866_pos_117331	0.226141
chr2_41942082_41942100_pos_251273	0.226141
chr15_71139442_71139460_pos_175771	0.226137
chr18_22197732_22197750_pos_222828	0.226137
chr18_56290680_56290698_pos_228873	0.226131
chr11_45945613_45945631_pos_93005	0.22612
chr5_54390184_54390202_pos_381844	0.226117
chr3_62101670_62101688_pos_327306	0.226106
chr17_27920996_27921014_pos_205148	0.226101
chr6_25312976_25312994_pos_417021	0.2261
chr15_80520964_80520982_pos_178614	0.226095
chr2_191318912_191318930_pos_274632	0.226091
chr4_182904503_182904521_pos_374084	0.226081
chr1_172383098_172383116_pos_33906	0.226079
chr7_36302129_36302147_pos_449955	0.226076
chr13_32098469_32098487_pos_138019	0.226075
chr7_158740124_158740142_pos_465956	0.226071
chr4_152044158_152044176_pos_370387	0.22607
chr1_68196674_68196692_pos_20234	0.226067
chr9_130140353_130140371_pos_509502	0.226061
chr15_40098912_40098930_pos_167216	0.226056
chr1_65276942_65276960_pos_19214	0.226051
chr2_33215578_33215596_pos_248804	0.226051
chr8_123655650_123655668_pos_485594	0.22605
chr8_130343322_130343340_pos_487818	0.226047
chr12_49810654_49810672_pos_119664	0.226043
chr14_99791684_99791702_pos_162674	0.226043
chr3_11559847_11559865_pos_315715	0.226041
chr4_25704216_25704234_pos_354965	0.226041
chr6_16497190_16497208_pos_414270	0.226041
chr1_206560212_206560230_pos_41070	0.226038
chr12_41918320_41918338_pos_117601	0.226038
chr13_80047593_80047611_pos_144621	0.226036
chr10_102792172_102792190_pos_76413	0.226033
chr13_77478388_77478406_pos_144330	0.226032
chr14_101821558_101821576_pos_163031	0.226032
chr3_12708979_12708997_pos_316172	0.226031
chr6_116251746_116251764_pos_429678	0.226014
chr13_40149644_40149662_pos_139730	0.226009
chr1_8397291_8397309_pos_2159	0.226008
chr11_59537693_59537711_pos_94352	0.226008
chr9_113521800_113521818_pos_504854	0.226004
chr2_55088190_55088208_pos_254953	0.226001
chr10_97466911_97466929_pos_74912	0.225999
chr12_120669338_120669356_pos_132769	0.225998
chr20_31670916_31670934_pos_289478	0.225997
chr1_198443496_198443514_pos_37762	0.22599
chr15_89664966_89664984_pos_180759	0.225988
chr5_1645214_1645232_pos_376529	0.225988
chr10_35386928_35386946_pos_61402	0.225985
chr5_124739556_124739574_pos_393185	0.225977
chr7_99036944_99036962_pos_457057	0.225977
chr5_126122910_126122928_pos_393677	0.225976
chr12_25796316_25796334_pos_116228	0.22597
chr7_143905716_143905734_pos_464603	0.225959
chr7_69962893_69962911_pos_453850	0.225951
chr4_139825340_139825358_pos_367350	0.225945
chr1_219791482_219791500_pos_44602	0.225944
chr3_126939490_126939508_pos_337534	0.225943
chr8_30392972_30392990_pos_473743	0.225941
chr11_48167752_48167770_pos_93898	0.225933
chr20_44721227_44721245_pos_293038	0.225931
chr1_233665424_233665442_pos_48936	0.225924
chr4_138401530_138401548_pos_366897	0.22592
chr14_101831288_101831306_pos_163060	0.225918
chr3_124999484_124999502_pos_336900	0.225918
chr12_1650360_1650378_pos_110784	0.225917
chr21_45469822_45469840_pos_303242	0.225916
chr3_193816840_193816858_pos_349452	0.225915
chr20_34578764_34578782_pos_290380	0.225914
chr1_168498244_168498262_pos_32918	0.225909
chr7_51308578_51308596_pos_453054	0.225906
chr11_130451534_130451552_pos_108930	0.225905
chr2_100895676_100895694_pos_261524	0.225902
chr9_38650377_38650395_pos_495998	0.225901
chr2_96186824_96186842_pos_260325	0.225899
chr4_99384092_99384110_pos_362825	0.225895
chr1_12552996_12553014_pos_4534	0.225894
chr3_171393292_171393310_pos_344649	0.225894
chr2_101223978_101223996_pos_261795	0.225893
chr3_129180610_129180628_pos_338552	0.225893
chrX_21747778_21747796_pos_513664	0.225872
chr2_16614672_16614690_pos_244695	0.225871
chr6_90284940_90284958_pos_426592	0.225869
chr15_62900344_62900362_pos_172051	0.225866
chr7_151679184_151679202_pos_465440	0.22586
chr10_29731918_29731936_pos_59289	0.225853
chr22_27842885_27842903_pos_306712	0.225853
chr7_129855396_129855414_pos_460958	0.22585
chr17_19271002_19271020_pos_204339	0.225849
chr1_32946443_32946461_pos_10466	0.225848
chr1_223716384_223716402_pos_45351	0.225846
chr9_127226470_127226488_pos_508146	0.225841
chr1_219155306_219155324_pos_44451	0.225828
chr5_3853192_3853210_pos_376906	0.225825
chr3_149566516_149566534_pos_341623	0.225814
chr9_110155990_110156008_pos_504208	0.225812
chr15_98786834_98786852_pos_183280	0.225809
chr15_50709411_50709429_pos_169264	0.225807
chr16_53968678_53968696_pos_190763	0.225806
chr20_57132787_57132805_pos_295923	0.225806
chr1_55250722_55250740_pos_15811	0.225805
chr6_135938759_135938777_pos_432939	0.225803
chr10_128000826_128000844_pos_82850	0.225802
chr19_10751452_10751470_pos_234487	0.2258
chr7_74307934_74307952_pos_454512	0.2258
chr20_45049918_45049936_pos_293121	0.225798
chr6_46350873_46350891_pos_422441	0.225794
chr7_75599782_75599800_pos_454722	0.225794
chr2_19818839_19818857_pos_245316	0.225787
chr11_113177174_113177192_pos_103447	0.225786
chr14_68626571_68626589_pos_156630	0.225785
chr10_110141324_110141342_pos_77722	0.225784
chr9_84381686_84381704_pos_498408	0.225783
chr2_2847572_2847590_pos_241859	0.225779
chr4_52588322_52588340_pos_357496	0.225774
chr1_47759054_47759072_pos_14340	0.225768
chr7_137978634_137978652_pos_463770	0.225768
chr9_68417432_68417450_pos_496083	0.225768
chr3_126858048_126858066_pos_337475	0.225764
chr5_41372006_41372024_pos_380996	0.225752
chr5_56346864_56346882_pos_382605	0.22575
chr8_18834428_18834446_pos_470170	0.225749
chr2_172931561_172931579_pos_271682	0.225747
chr18_24762602_24762620_pos_224104	0.22574
chr8_131705182_131705200_pos_488033	0.225738
chr3_184771430_184771448_pos_347095	0.225737
chr17_71424344_71424362_pos_215520	0.225736
chr3_54882650_54882668_pos_325878	0.225736
chr2_10029198_10029216_pos_243210	0.225735
chr10_46018002_46018020_pos_62623	0.225731
chr18_5961976_5961994_pos_220343	0.225731
chr12_8904856_8904874_pos_113575	0.22573
chr3_40887221_40887239_pos_322223	0.22573
chr9_8785580_8785598_pos_492049	0.225727
chr19_1854722_1854740_pos_232266	0.22572
chr6_22249154_22249172_pos_416488	0.22572
chr21_34565514_34565532_pos_300198	0.225718
chr13_50452764_50452782_pos_142366	0.225717
chr7_2921192_2921210_pos_443271	0.225715
chr9_70615062_70615080_pos_497172	0.225715
chr11_35174881_35174899_pos_91491	0.225709
chr15_59296596_59296614_pos_171016	0.225709
chr7_14414842_14414860_pos_444832	0.225706
chr7_70575002_70575020_pos_453986	0.225706
chr11_72238334_72238352_pos_97567	0.225703
chr1_10510666_10510684_pos_3205	0.2257
chr13_75800732_75800750_pos_144139	0.225692
chr2_54619789_54619807_pos_254848	0.225692
chr18_48990558_48990576_pos_227968	0.225674
chr7_45292713_45292731_pos_451437	0.225672
chr10_122148904_122148922_pos_81398	0.225669
chr9_131890626_131890644_pos_510661	0.225665
chr6_25006784_25006802_pos_416907	0.22566
chr7_30930719_30930737_pos_448458	0.22566
chr18_48674036_48674054_pos_227482	0.225659
chr12_3262002_3262020_pos_112217	0.225658
chr14_73753830_73753848_pos_158489	0.225658
chr11_9209306_9209324_pos_85629	0.225655
chr20_9114728_9114746_pos_286730	0.225638
chr15_38254372_38254390_pos_166717	0.225634
chr5_148458446_148458464_pos_399431	0.225632
chr19_47157102_47157120_pos_240118	0.225631
chr6_157237106_157237124_pos_438392	0.225628
chr22_29078850_29078868_pos_307251	0.225623
chr1_54585974_54585992_pos_15619	0.225622
chr15_37082843_37082861_pos_166445	0.225621
chr20_48283936_48283954_pos_293874	0.22562
chr3_126925510_126925528_pos_337503	0.225617
chr9_95007040_95007058_pos_501118	0.225615
chr5_142280478_142280496_pos_397565	0.225614
chr1_232586944_232586962_pos_48652	0.225611
chr12_65895901_65895919_pos_122614	0.225598
chr11_15801714_15801732_pos_88252	0.225596
chr14_32019542_32019560_pos_150302	0.225594
chr15_64507500_64507518_pos_172814	0.225594
chr4_76601222_76601240_pos_360079	0.225594
chr2_169078080_169078098_pos_271230	0.225583
chr17_43361340_43361358_pos_208414	0.225581
chr4_48654788_48654806_pos_357266	0.22558
chr5_88732536_88732554_pos_388497	0.225575
chr7_2733438_2733456_pos_443096	0.225574
chr3_185930834_185930852_pos_347316	0.225572
chr17_2102847_2102865_pos_199782	0.22557
chr15_95363750_95363768_pos_182459	0.225566
chr1_150979804_150979822_pos_29226	0.225565
chr5_3126891_3126909_pos_376852	0.225562
chr21_28755036_28755054_pos_299019	0.225559
chr2_223930734_223930752_pos_280628	0.225555
chr18_32085109_32085127_pos_225178	0.225553
chr2_204453770_204453788_pos_276524	0.225551
chr15_72996031_72996049_pos_176468	0.22555
chr6_41724200_41724218_pos_421009	0.225534
chr1_21857856_21857874_pos_6653	0.225522
chr14_69080222_69080240_pos_157300	0.225521
chr15_80876308_80876326_pos_178702	0.225519
chr11_113017124_113017142_pos_103381	0.225518
chr7_30840626_30840644_pos_448321	0.225517
chr11_11563366_11563384_pos_86435	0.225511
chr1_116312579_116312597_pos_27544	0.225506
chr18_25237752_25237770_pos_224314	0.225504
chr7_116317276_116317294_pos_459654	0.225504
chr10_71067164_71067182_pos_66671	0.225503
chr12_116991544_116991562_pos_132090	0.225502
chr1_88473502_88473520_pos_22806	0.2255
chr1_34661817_34661835_pos_10888	0.225497
chr8_13372501_13372519_pos_469102	0.225495
chr15_90808614_90808632_pos_181245	0.225493
chr4_88759326_88759344_pos_362046	0.225493
chr12_93126878_93126896_pos_125874	0.225492
chr1_226568679_226568697_pos_46056	0.225491
chr1_176692522_176692540_pos_34443	0.22549
chr8_102795156_102795174_pos_482757	0.225485
chr12_89160918_89160936_pos_124896	0.225484
chr5_173914092_173914110_pos_407340	0.225484
chr2_26961804_26961822_pos_246626	0.225479
chr7_91409044_91409062_pos_456097	0.225478
chr2_99707228_99707246_pos_261158	0.225475
chr2_119596846_119596864_pos_264497	0.225473
chr11_64153218_64153236_pos_95536	0.225466
chr9_78315211_78315229_pos_497946	0.225466
chr1_39145544_39145562_pos_11639	0.225464
chr13_28392766_28392784_pos_136676	0.225463
chr2_24354522_24354540_pos_245952	0.225462
chr3_185930534_185930552_pos_347312	0.225458
chr3_124845578_124845596_pos_336823	0.225457
chr6_84546592_84546610_pos_425688	0.225457
chr10_32954887_32954905_pos_60435	0.225451
chr10_110662176_110662194_pos_78254	0.225449
chr7_151873800_151873818_pos_465651	0.225449
chr14_72831185_72831203_pos_158222	0.225443
chr12_123516446_123516464_pos_133779	0.225441
chr17_81385762_81385780_pos_218761	0.225441
chr8_124036820_124036838_pos_485718	0.225437
chr2_133677440_133677458_pos_266094	0.225436
chr10_35448029_35448047_pos_61452	0.225423
chr13_48813588_48813606_pos_141913	0.225421
chr20_34732740_34732758_pos_290452	0.225418
chr10_78539784_78539802_pos_69465	0.225412
chr2_111906578_111906596_pos_263945	0.225412
chr19_31096154_31096172_pos_237240	0.225408
chr21_45029800_45029818_pos_302838	0.225404
chr3_141442483_141442501_pos_340682	0.225403
chr15_77481904_77481922_pos_177872	0.225398
chr21_37738713_37738731_pos_300865	0.225387
chr1_170339719_170339737_pos_33372	0.225382
chr12_20109958_20109976_pos_115483	0.225377
chr4_93731740_93731758_pos_362288	0.225376
chr1_33387924_33387942_pos_10743	0.225374
chr11_72046031_72046049_pos_97547	0.225371
chr2_63581474_63581492_pos_256056	0.22537
chr1_31573014_31573032_pos_9993	0.225363
chr3_29761254_29761272_pos_319676	0.225363
chr2_236834082_236834100_pos_282940	0.22536
chr6_154448984_154449002_pos_437561	0.225356
chr5_14217704_14217722_pos_377880	0.225352
chr17_31843246_31843264_pos_206111	0.225351
chrX_45771840_45771858_pos_515294	0.225351
chr5_72388222_72388240_pos_385962	0.22535
chr1_177247110_177247128_pos_34612	0.225346
chr11_32478488_32478506_pos_90843	0.225341
chr8_48778380_48778398_pos_476847	0.225341
chr3_171650388_171650406_pos_344780	0.225328
chr10_810445_810463_pos_52213	0.225325
chr8_21667156_21667174_pos_470897	0.225323
chr1_55555700_55555718_pos_15892	0.225319
chr12_15603805_15603823_pos_114792	0.225313
chr14_72517047_72517065_pos_157976	0.225313
chr14_76941650_76941668_pos_159679	0.225313
chr3_37014732_37014750_pos_320774	0.225313
chr3_182962271_182962289_pos_346560	0.225313
chr12_92503489_92503507_pos_125630	0.225312
chr2_46317040_46317058_pos_253125	0.225311
chr7_69678841_69678859_pos_453775	0.22531
chr14_49972445_49972463_pos_151421	0.225306
chr3_8487150_8487168_pos_314793	0.225305
chr2_15734803_15734821_pos_244356	0.225302
chr6_39498211_39498229_pos_420421	0.225302
chr22_46549034_46549052_pos_313466	0.225295
chr1_164784416_164784434_pos_32064	0.225294
chr8_124175357_124175375_pos_485795	0.225284
chr20_40682406_40682424_pos_292118	0.225279
chr5_139710846_139710864_pos_396799	0.225276
chr9_86764329_86764347_pos_498649	0.225275
chr18_61743958_61743976_pos_230088	0.225268
chr2_48526144_48526162_pos_254192	0.225268
chr17_43745682_43745700_pos_208664	0.225263
chr5_10607342_10607360_pos_377531	0.225257
chr1_61436916_61436934_pos_18047	0.225255
chr2_41967572_41967590_pos_251321	0.225252
chr17_72514484_72514502_pos_215660	0.225249
chr6_143773782_143773800_pos_435453	0.225244
chr16_88457191_88457209_pos_198009	0.225243
chr11_10407885_10407903_pos_85982	0.22524
chr2_43375926_43375944_pos_252308	0.225239
chr15_64720402_64720420_pos_172919	0.225235
chr11_43738878_43738896_pos_91994	0.225233
chr2_160331417_160331435_pos_269652	0.225229
chr13_41494430_41494448_pos_140115	0.225227
chr17_21317025_21317043_pos_204773	0.225227
chr2_234494477_234494495_pos_282147	0.225222
chr5_112895968_112895986_pos_391153	0.225222
chr17_40499667_40499685_pos_207689	0.225205
chr12_114396429_114396447_pos_131302	0.2252
chr1_163875798_163875816_pos_31623	0.225195
chr15_73378300_73378318_pos_176581	0.225195
chr1_217140436_217140454_pos_43958	0.225186
chr1_234885906_234885924_pos_49649	0.225183
chr4_167100324_167100342_pos_372246	0.225179
chr3_188349572_188349590_pos_348569	0.225175
chr17_57948726_57948744_pos_212565	0.225173
chr3_125051856_125051874_pos_337001	0.225173
chr22_20557660_20557678_pos_304814	0.225172
chr15_67186504_67186522_pos_174201	0.225165
chr3_61683225_61683243_pos_327050	0.225162
chr8_81364783_81364801_pos_479817	0.22516
chr6_53067326_53067344_pos_423198	0.22515
chr6_137776884_137776902_pos_433479	0.225142
chr1_22137326_22137344_pos_6953	0.225136
chr5_42840389_42840407_pos_381238	0.225135
chr5_54775814_54775832_pos_382142	0.225135
chr10_104028647_104028665_pos_77109	0.225133
chr7_70492702_70492720_pos_453954	0.225132
chr11_118012263_118012281_pos_104924	0.225128
chr16_54862713_54862731_pos_191129	0.225128
chr2_42974874_42974892_pos_251782	0.225126
chr15_85617908_85617926_pos_180035	0.22512
chr10_110492638_110492656_pos_78061	0.225114
chr11_12694336_12694354_pos_87511	0.225114
chr11_113257940_113257958_pos_103484	0.225113
chr8_11714622_11714640_pos_468304	0.225112
chr2_127881636_127881654_pos_265395	0.225102
chr3_71240156_71240174_pos_330076	0.225102
chr17_19288688_19288706_pos_204357	0.225097
chr10_76459168_76459186_pos_68859	0.225094
chr8_106507657_106507675_pos_483384	0.225094
chr16_87060298_87060316_pos_197510	0.22509
chr20_4060686_4060704_pos_285886	0.225089
chr2_157785332_157785350_pos_268590	0.225086
chr9_36063893_36063911_pos_495393	0.225085
chr13_35857652_35857670_pos_138948	0.225079
chr5_59143804_59143822_pos_383642	0.225074
chr3_79339962_79339980_pos_331439	0.225065
chr9_131238800_131238818_pos_509998	0.22506
chr13_110341944_110341962_pos_147627	0.225051
chr15_64521374_64521392_pos_172820	0.225047
chr7_157354950_157354968_pos_465843	0.225036
chr8_9335968_9335986_pos_467337	0.225035
chr3_154177565_154177583_pos_342570	0.225034
chr4_11614692_11614710_pos_353200	0.225032
chr20_57148430_57148448_pos_295935	0.22503
chr10_7259338_7259356_pos_54193	0.225027
chr10_74364502_74364520_pos_68130	0.225025
chr4_41536046_41536064_pos_356612	0.225025
chr6_56834884_56834902_pos_424154	0.225023
chr16_81600564_81600582_pos_195677	0.225022
chr12_2999536_2999554_pos_111710	0.225018
chr3_141240889_141240907_pos_340476	0.225013
chrX_13790894_13790912_pos_513141	0.225012
chr6_107564406_107564424_pos_427592	0.225002
chr8_80320168_80320186_pos_479398	0.225
chr14_51547389_51547407_pos_151913	0.224999
chr16_46897512_46897530_pos_189870	0.224995
chr2_3459717_3459735_pos_241896	0.224994
chr3_73785380_73785398_pos_331258	0.224993
chr7_106118316_106118334_pos_458432	0.224991
chr3_43394231_43394249_pos_323154	0.224985
chr3_37015744_37015762_pos_320784	0.224983
chr10_103840636_103840654_pos_76965	0.224982
chr1_33985820_33985838_pos_10873	0.224981
chr3_11591523_11591541_pos_315757	0.22498
chr4_182905117_182905135_pos_374086	0.22498
chr19_16330528_16330546_pos_235823	0.224976
chr21_42236643_42236661_pos_302140	0.224976
chr2_71261102_71261120_pos_258153	0.224974
chr3_38533793_38533811_pos_321670	0.224972
chr10_79177302_79177320_pos_70228	0.22497
chr16_11396320_11396338_pos_186955	0.224969
chr10_114026750_114026768_pos_79434	0.224968
chr7_46812273_46812291_pos_451656	0.224968
chr1_33387876_33387894_pos_10742	0.224967
chr10_71986195_71986213_pos_67197	0.224964
chr2_32268726_32268744_pos_248336	0.224964
chr1_41670703_41670721_pos_12743	0.224961
chr18_23815103_23815121_pos_223994	0.22496
chr22_18005667_18005685_pos_304319	0.224955
chr11_122524746_122524764_pos_106626	0.224954
chr3_187267506_187267524_pos_347944	0.224953
chr5_154077862_154077880_pos_402127	0.224952
chr7_30476674_30476692_pos_448206	0.224949
chr17_12623526_12623544_pos_202361	0.224943
chr2_47241770_47241788_pos_253943	0.224937
chr10_79316918_79316936_pos_70464	0.224936
chr16_54178614_54178632_pos_190819	0.224931
chr4_24783170_24783188_pos_354779	0.224931
chr1_26538218_26538236_pos_8548	0.224929
chr2_18834674_18834692_pos_245083	0.224929
chr7_25615162_25615180_pos_446777	0.224926
chr7_35243860_35243878_pos_449128	0.224925
chr11_69948776_69948794_pos_97401	0.224923
chr17_35022650_35022668_pos_206373	0.224916
chr3_98769613_98769631_pos_331895	0.224907
chrX_40148724_40148742_pos_514787	0.224906
chr2_217605172_217605190_pos_278720	0.224901
chr4_151691340_151691358_pos_370133	0.224901
chr5_132225716_132225734_pos_394610	0.224899
chr1_178372304_178372322_pos_34901	0.224896
chr5_67243588_67243606_pos_384943	0.224896
chr3_115239832_115239850_pos_334391	0.224894
chr6_150714114_150714132_pos_436866	0.224891
chr1_162627012_162627030_pos_31401	0.224883
chr5_10284273_10284291_pos_377344	0.224879
chr9_37430956_37430974_pos_495527	0.224877
chr9_94908518_94908536_pos_500937	0.224874
chr21_17462579_17462597_pos_298286	0.224871
chr3_192494336_192494354_pos_349159	0.224869
chr22_39246823_39246841_pos_310990	0.22486
chr10_43698486_43698504_pos_61917	0.224859
chr3_150149812_150149830_pos_341850	0.224857
chr8_129552526_129552544_pos_487531	0.224854
chr1_70818730_70818748_pos_20433	0.224853
chr7_5703108_5703126_pos_444082	0.224843
chr10_125123834_125123852_pos_82504	0.224842
chr17_44108878_44108896_pos_208840	0.224842
chr10_23346570_23346588_pos_57970	0.224826
chr14_90556118_90556136_pos_161006	0.224826
chr7_112985856_112985874_pos_459390	0.224822
chr20_11196196_11196214_pos_287291	0.22482
chr12_76863995_76864013_pos_124088	0.224819
chr4_101279660_101279678_pos_363059	0.22481
chr8_47627578_47627596_pos_476312	0.22481
chr4_139974992_139975010_pos_367445	0.224806
chr19_1221650_1221668_pos_232174	0.224799
chr1_167163295_167163313_pos_32448	0.224796
chr5_148873386_148873404_pos_399597	0.224795
chr9_116572275_116572293_pos_505736	0.22479
chr21_38987698_38987716_pos_301345	0.224789
chr1_74324316_74324334_pos_20540	0.224788
chr6_47076288_47076306_pos_422756	0.224783
chr5_77168266_77168284_pos_386798	0.22477
chr6_25350936_25350954_pos_417032	0.224769
chr12_63898156_63898174_pos_122018	0.224766
chr10_27620916_27620934_pos_58519	0.224761
chr9_14433784_14433802_pos_493302	0.224758
chr1_183932963_183932981_pos_36456	0.224757
chr14_24881734_24881752_pos_149744	0.224751
chr5_159773472_159773490_pos_403921	0.224749
chr12_21882171_21882189_pos_115868	0.224747
chr15_74570098_74570116_pos_177136	0.224743
chr15_43881046_43881064_pos_168258	0.224741
chr13_113533591_113533609_pos_148734	0.224739
chr8_121261103_121261121_pos_484843	0.224738
chr13_44258022_44258040_pos_140973	0.224735
chr14_64217347_64217365_pos_155300	0.224728
chr20_12015986_12016004_pos_287395	0.224715
chr14_103393840_103393858_pos_163499	0.224714
chr8_143495208_143495226_pos_490268	0.224713
chr20_20085310_20085328_pos_288496	0.224709
chr8_1768860_1768878_pos_466323	0.224701
chr8_28779211_28779229_pos_473127	0.224699
chrX_130173990_130174008_pos_518230	0.224699
chr18_62719097_62719115_pos_230295	0.224697
chr3_134755332_134755350_pos_339880	0.224696
chr12_12909993_12910011_pos_114371	0.224695
chr7_151416944_151416962_pos_465246	0.224694
chr5_108378716_108378734_pos_390443	0.224693
chr10_3136608_3136626_pos_52468	0.22469
chr5_128522248_128522266_pos_394274	0.22469
chr13_110287348_110287366_pos_147477	0.224689
chr2_26299168_26299186_pos_246444	0.22468
chr15_64683568_64683586_pos_172875	0.224679
chr6_7468962_7468980_pos_411178	0.224679
chr12_69173614_69173632_pos_123238	0.224677
chr2_23595989_23596007_pos_245847	0.22467
chr11_16603190_16603208_pos_88559	0.224665
chr5_128924556_128924574_pos_394344	0.224656
chrX_55522676_55522694_pos_515885	0.224655
chr8_118120120_118120138_pos_484312	0.224647
chr10_16986501_16986519_pos_56526	0.224645
chr3_188264026_188264044_pos_348370	0.224645
chr3_58052470_58052488_pos_326606	0.224642
chr4_153547752_153547770_pos_370873	0.224638
chr4_183723139_183723157_pos_374226	0.224637
chr2_219510282_219510300_pos_279683	0.224635
chr10_114649586_114649604_pos_79883	0.22463
chr3_150887199_150887217_pos_342130	0.224623
chr17_1554636_1554654_pos_199306	0.224617
chr20_4076904_4076922_pos_285917	0.224609
chr2_175856032_175856050_pos_272358	0.224607
chr1_10556062_10556080_pos_3247	0.224606
chr13_80979226_80979244_pos_144954	0.224606
chr1_203592335_203592353_pos_39831	0.224605
chr2_55156108_55156126_pos_255044	0.224604
chr10_70561242_70561260_pos_66507	0.224602
chr19_45557024_45557042_pos_239511	0.2246
chr13_27447146_27447164_pos_136420	0.224595
chr17_77735863_77735881_pos_217416	0.224595
chr17_69580668_69580686_pos_215320	0.224591
chr12_121748760_121748778_pos_133049	0.22459
chr1_7555151_7555169_pos_1627	0.224583
chr10_50997684_50997702_pos_63440	0.22458
chr12_108822985_108823003_pos_129627	0.224578
chr1_76069158_76069176_pos_20763	0.224577
chr13_40613668_40613686_pos_140005	0.224577
chr1_234961972_234961990_pos_49771	0.224575
chr5_139693126_139693144_pos_396748	0.224566
chr3_149648648_149648666_pos_341789	0.224565
chr12_5567268_5567286_pos_112949	0.224564
chr8_125986826_125986844_pos_486572	0.224563
chr2_111162094_111162112_pos_263817	0.224562
chr2_28161176_28161194_pos_246923	0.224561
chr14_77038739_77038757_pos_159886	0.224557
chr4_64016742_64016760_pos_359139	0.224557
chr1_16141516_16141534_pos_5359	0.224554
chr4_70783314_70783332_pos_359250	0.224554
chr12_105492744_105492762_pos_128363	0.22455
chr16_82892502_82892520_pos_196030	0.224549
chr12_75745484_75745502_pos_123685	0.224544
chr7_150901720_150901738_pos_464944	0.224542
chr14_71489006_71489024_pos_157805	0.224541
chr5_145888236_145888254_pos_398935	0.224541
chr4_48337649_48337667_pos_357236	0.224537
chr16_4830775_4830793_pos_186130	0.224533
chr22_33770951_33770969_pos_308675	0.224533
chr20_46568610_46568628_pos_293390	0.22453
chr3_188477228_188477246_pos_348652	0.22453
chr7_17987160_17987178_pos_445402	0.224519
chr3_53270192_53270210_pos_325682	0.224516
chr6_10749788_10749806_pos_411599	0.224513
chr12_52063964_52063982_pos_120297	0.224505
chr2_43051483_43051501_pos_251824	0.224504
chr8_95937120_95937138_pos_481033	0.224504
chr8_133674844_133674862_pos_488835	0.224504
chr5_139659608_139659626_pos_396643	0.224499
chr1_200072558_200072576_pos_37936	0.224498
chr11_118235079_118235097_pos_105013	0.224494
chr3_112358704_112358722_pos_333722	0.224494
chr10_121455554_121455572_pos_81092	0.224493
chr3_16438796_16438814_pos_317475	0.22449
chr14_104370436_104370454_pos_163878	0.224488
chr3_64344244_64344262_pos_327646	0.224487
chr5_158522902_158522920_pos_403405	0.224484
chr1_8201460_8201478_pos_1991	0.224483
chr5_168968419_168968437_pos_404667	0.224483
chr3_131821456_131821474_pos_339178	0.22448
chr12_6167996_6168014_pos_113101	0.224476
chr11_130436404_130436422_pos_108912	0.224474
chr2_217604706_217604724_pos_278714	0.224463
chr4_181330986_181331004_pos_373948	0.224463
chr10_33005346_33005364_pos_60510	0.224461
chr1_53049334_53049352_pos_15061	0.224457
chr2_73717116_73717134_pos_258814	0.224457
chr5_127767096_127767114_pos_394087	0.224455
chr6_36579768_36579786_pos_419286	0.224455
chr6_16497672_16497690_pos_414278	0.22445
chr11_73225830_73225848_pos_97974	0.224447
chr22_32881087_32881105_pos_308405	0.224445
chr1_78097085_78097103_pos_21041	0.224443
chr21_41170580_41170598_pos_301820	0.224438
chr12_105946152_105946170_pos_128576	0.224433
chr4_6696729_6696747_pos_351952	0.224433
chr2_37856190_37856208_pos_249929	0.224425
chr8_102872404_102872422_pos_482776	0.224412
chr7_32762143_32762161_pos_448772	0.224407
chr1_94648441_94648459_pos_24319	0.224406
chr16_1019416_1019434_pos_184933	0.224406
chr13_97848964_97848982_pos_145634	0.224405
chr17_44012564_44012582_pos_208775	0.224399
chr3_171202077_171202095_pos_344491	0.224396
chrX_38868958_38868976_pos_514220	0.224395
chr4_53601614_53601632_pos_357988	0.224393
chr2_55119960_55119978_pos_255011	0.224388
chr20_47380634_47380652_pos_293593	0.224388
chr6_54107789_54107807_pos_423590	0.224387
chr7_69788276_69788294_pos_453806	0.224384
chr16_66248514_66248532_pos_192698	0.224383
chr1_8352758_8352776_pos_2066	0.224382
chr3_158713456_158713474_pos_343227	0.224378
chr8_13406802_13406820_pos_469121	0.224378
chr9_136526348_136526366_pos_511920	0.224377
chr7_27835350_27835368_pos_447221	0.224374
chr14_68403192_68403210_pos_156295	0.224373
chr7_113945694_113945712_pos_459466	0.224373
chr9_114169888_114169906_pos_505219	0.224371
chr1_41522034_41522052_pos_12634	0.224363
chr2_8125965_8125983_pos_242327	0.224362
chr2_127634438_127634456_pos_265312	0.224361
chr1_100597908_100597926_pos_25104	0.224359
chr11_14374476_14374494_pos_88075	0.224355
chr2_105366519_105366537_pos_262542	0.224352
chr8_17736124_17736142_pos_469797	0.224347
chr12_80830263_80830281_pos_124484	0.224344
chr1_92804456_92804474_pos_23618	0.224342
chr2_196536380_196536398_pos_275112	0.224329
chr4_89024255_89024273_pos_362088	0.224326
chr1_24152816_24152834_pos_7643	0.224323
chr22_38114757_38114775_pos_310441	0.224323
chr16_3691092_3691110_pos_185372	0.224322
chr21_34133670_34133688_pos_300023	0.224322
chr4_169137656_169137674_pos_372894	0.22432
chr9_91857606_91857624_pos_499985	0.224319
chr15_31203270_31203288_pos_165005	0.224317
chr15_92885748_92885766_pos_182071	0.224317
chr11_72629582_72629600_pos_97634	0.224314
chr12_14836404_14836422_pos_114659	0.224312
chr2_177143606_177143624_pos_272565	0.224309
chr2_134134148_134134166_pos_266242	0.224307
chr6_121839026_121839044_pos_430775	0.224307
chr2_71605179_71605197_pos_258299	0.224305
chrX_153593226_153593244_pos_519196	0.2243
chr1_231600520_231600538_pos_47869	0.224299
chr2_237865027_237865045_pos_283842	0.224297
chr3_184662387_184662405_pos_346970	0.224296
chr8_127851726_127851744_pos_487099	0.224295
chr5_10460714_10460732_pos_377440	0.224293
chr9_94813672_94813690_pos_500790	0.224292
chr5_135993658_135993676_pos_395339	0.224288
chr5_79695598_79695616_pos_387420	0.224287
chr1_12556630_12556648_pos_4545	0.224284
chr1_15207734_15207752_pos_4864	0.224271
chr14_89226794_89226812_pos_160579	0.22427
chr9_124214226_124214244_pos_507162	0.22426
chr6_136608350_136608368_pos_433156	0.224257
chr2_43345442_43345460_pos_252247	0.224256
chr8_38091898_38091916_pos_474703	0.224256
chr5_149802204_149802222_pos_400651	0.224255
chr19_15296568_15296586_pos_235549	0.224252
chr2_183490441_183490459_pos_273510	0.224252
chr5_156036893_156036911_pos_402712	0.224252
chr11_92284830_92284848_pos_100909	0.224251
chr13_27504018_27504036_pos_136492	0.224251
chr17_15928375_15928393_pos_203011	0.224248
chr1_87685515_87685533_pos_22711	0.224247
chr1_236515684_236515702_pos_50137	0.224247
chr2_163640798_163640816_pos_270279	0.224245
chr10_122044219_122044237_pos_81233	0.22424
chr11_74681918_74681936_pos_98353	0.22424
chr14_76940298_76940316_pos_159677	0.22424
chr3_123344306_123344324_pos_335889	0.224237
chr13_109131963_109131981_pos_146898	0.224233
chr6_137415462_137415480_pos_433405	0.224231
chr7_64998290_64998308_pos_453528	0.224226
chr1_206457922_206457940_pos_40965	0.224223
chr12_89384320_89384338_pos_125010	0.224223
chr15_58396504_58396522_pos_170752	0.224223
chr17_61010943_61010961_pos_213226	0.224215
chr2_168203930_168203948_pos_270785	0.224215
chr16_82701650_82701668_pos_195925	0.224208
chr1_186897220_186897238_pos_37296	0.224207
chr6_33692280_33692298_pos_418157	0.224207
chr4_76609696_76609714_pos_360101	0.224206
chr11_11798930_11798948_pos_86480	0.224204
chr3_69772728_69772746_pos_329383	0.224204
chr2_173427962_173427980_pos_271953	0.224197
chr3_114418774_114418792_pos_334170	0.224194
chr2_174878612_174878630_pos_272272	0.224193
chr4_145279912_145279930_pos_368693	0.224191
chr4_42515378_42515396_pos_356737	0.224185
chr11_16933400_16933418_pos_88831	0.224174
chr4_76570324_76570342_pos_359966	0.224171
chr7_102064990_102065008_pos_457766	0.224169
chr5_171667358_171667376_pos_405421	0.224167
chr12_130962162_130962180_pos_134816	0.224165
chr7_39645928_39645946_pos_450310	0.224162
chr3_99700079_99700097_pos_332164	0.224157
chr2_239882344_239882362_pos_284522	0.224152
chr2_168438741_168438759_pos_270912	0.224149
chr8_102898694_102898712_pos_482796	0.224143
chr6_75438382_75438400_pos_424850	0.224136
chr17_45338472_45338490_pos_209629	0.224135
chr2_144713254_144713272_pos_267610	0.224133
chr8_9100555_9100573_pos_467148	0.224133
chr2_172847350_172847368_pos_271649	0.224124
chr1_231934400_231934418_pos_48112	0.224123
chr2_54471628_54471646_pos_254597	0.224116
chr2_54618896_54618914_pos_254835	0.224113
chr6_167496126_167496144_pos_441194	0.224111
chr9_95431808_95431826_pos_501312	0.224107
chr8_30485107_30485125_pos_473862	0.224104
chr13_50420938_50420956_pos_142360	0.2241
chr5_16600491_16600509_pos_378903	0.224099
chr16_10325962_10325980_pos_186507	0.224095
chr4_185672382_185672400_pos_375190	0.224093
chr16_19645900_19645918_pos_188047	0.224091
chr4_87520648_87520666_pos_361838	0.224086
chr1_9843038_9843056_pos_2950	0.224085
chr17_43768705_43768723_pos_208678	0.224079
chr8_106767514_106767532_pos_483410	0.224073
chr2_159201504_159201522_pos_269264	0.224069
chr11_125263048_125263066_pos_107190	0.224062
chr20_19275762_19275780_pos_288080	0.224059
chr3_14225019_14225037_pos_316700	0.224059
chr5_128228788_128228806_pos_394205	0.224053
chr3_124034302_124034320_pos_336372	0.224045
chr14_32565526_32565544_pos_150595	0.224043
chr3_56769703_56769721_pos_326093	0.224033
chr1_83692882_83692900_pos_21683	0.224029
chr7_2805611_2805629_pos_443205	0.224029
chr2_121525560_121525578_pos_264958	0.224024
chr18_48722028_48722046_pos_227555	0.224023
chr12_57853003_57853021_pos_121477	0.224022
chr12_29744090_29744108_pos_117070	0.224021
chr17_20300449_20300467_pos_204630	0.224012
chr3_190491494_190491512_pos_348998	0.224009
chr5_107570346_107570364_pos_390271	0.224009
chr6_13132500_13132518_pos_412655	0.224001
chrX_40867625_40867643_pos_514993	0.223998
chr5_167945152_167945170_pos_404260	0.22399
chr6_111844612_111844630_pos_428983	0.223989
chr15_66649882_66649900_pos_173542	0.223985
chr6_137820392_137820410_pos_433485	0.223983
chr5_14850926_14850944_pos_378273	0.223979
chr2_33891852_33891870_pos_249069	0.223977
chrX_21754902_21754920_pos_513669	0.223974
chr4_30868348_30868366_pos_355469	0.223973
chr7_8231260_8231278_pos_444511	0.223972
chr11_66126172_66126190_pos_96358	0.223949
chr15_63060068_63060086_pos_172294	0.223949
chr6_7042587_7042605_pos_410839	0.223945
chr8_127754020_127754038_pos_487023	0.223944
chr2_144502408_144502426_pos_267373	0.223941
chr10_125061156_125061174_pos_82423	0.22394
chr21_14881207_14881225_pos_297836	0.223933
chr6_107129648_107129666_pos_427441	0.22393
chr3_16399740_16399758_pos_317446	0.223929
chr4_71231212_71231230_pos_359325	0.223928
chr7_137990748_137990766_pos_463799	0.223928
chr9_105459528_105459546_pos_502604	0.223915
chrX_65601656_65601674_pos_516030	0.223914
chr12_45233078_45233096_pos_118052	0.223913
chr6_72783789_72783807_pos_424556	0.223912
chr9_113521830_113521848_pos_504855	0.223911
chr12_110640478_110640496_pos_130566	0.223899
chr3_171175760_171175778_pos_344454	0.223899
chr18_52950446_52950464_pos_228376	0.223897
chr7_36042973_36042991_pos_449725	0.223893
chr9_130198032_130198050_pos_509542	0.223892
chr2_60366558_60366576_pos_255354	0.223891
chr22_32887536_32887554_pos_308427	0.223891
chr5_67806222_67806240_pos_385154	0.223891
chr1_110006566_110006584_pos_26075	0.22389
chr6_157428168_157428186_pos_438484	0.223888
chr3_26104448_26104466_pos_319026	0.223877
chr13_110308918_110308936_pos_147517	0.223875
chr14_52876536_52876554_pos_152288	0.223875
chr6_22029496_22029514_pos_416365	0.223875
chr8_20268656_20268674_pos_470765	0.223874
chr13_32086614_32086632_pos_138012	0.223872
chr6_143323992_143324010_pos_435248	0.223872
chr19_45560828_45560846_pos_239517	0.223863
chr4_137705676_137705694_pos_366830	0.223857
chr13_39459485_39459503_pos_139454	0.223847
chr10_29947047_29947065_pos_59408	0.223842
chr9_84140929_84140947_pos_498324	0.223841
chr4_76655969_76655987_pos_360139	0.223839
chr2_9178406_9178424_pos_242760	0.223835
chr22_32813274_32813292_pos_308307	0.223829
chr9_120937714_120937732_pos_506070	0.223826
chr17_13887427_13887445_pos_202676	0.223825
chr2_16609114_16609132_pos_244685	0.223825
chr2_3450794_3450812_pos_241888	0.223824
chr3_171765693_171765711_pos_344841	0.223821
chr2_31296616_31296634_pos_248240	0.223817
chr12_3175408_3175426_pos_111992	0.223813
chr16_85625162_85625180_pos_197062	0.22381
chr3_49014192_49014210_pos_324579	0.223809
chr2_239954950_239954968_pos_284555	0.223805
chr7_107610004_107610022_pos_458887	0.223804
chr8_37676347_37676365_pos_474402	0.223803
chr17_65430690_65430708_pos_214247	0.223801
chr6_165704168_165704186_pos_440900	0.223801
chr6_21340732_21340750_pos_415970	0.223797
chr11_36619656_36619674_pos_91868	0.223793
chr3_43394376_43394394_pos_323156	0.223789
chr14_91754351_91754369_pos_161428	0.223786
chr19_4506600_4506618_pos_233212	0.223776
chr2_99936498_99936516_pos_261248	0.223775
chr3_51686946_51686964_pos_325113	0.223775
chr3_128366566_128366584_pos_338118	0.223775
chr2_40509798_40509816_pos_251001	0.223774
chr17_12727960_12727978_pos_202519	0.223771
chr2_85635886_85635904_pos_259516	0.223768
chr10_3230008_3230026_pos_52504	0.223767
chr9_94995136_94995154_pos_501078	0.223765
chr4_139922117_139922135_pos_367425	0.22376
chr13_60412026_60412044_pos_143235	0.223748
chr17_8465476_8465494_pos_201365	0.223748
chr16_66660976_66660994_pos_192825	0.223745
chr7_47386592_47386610_pos_452013	0.223744
chr21_31566162_31566180_pos_299370	0.223739
chr5_103017656_103017674_pos_389966	0.223738
chr6_16285756_16285774_pos_414005	0.223735
chr3_14555942_14555960_pos_316890	0.22373
chr11_95358744_95358762_pos_101291	0.223729
chr21_27406630_27406648_pos_298712	0.223726
chr15_57823672_57823690_pos_170601	0.223724
chr8_125465897_125465915_pos_486504	0.223723
chr1_212107671_212107689_pos_42667	0.223713
chr4_121785569_121785587_pos_365217	0.223713
chr7_116355176_116355194_pos_459700	0.223712
chr6_2124440_2124458_pos_409153	0.223711
chr8_105716593_105716611_pos_483295	0.223711
chr17_2125306_2125324_pos_199840	0.22371
chr3_4828110_4828128_pos_314485	0.223699
chr4_183843416_183843434_pos_374331	0.223692
chr17_64241212_64241230_pos_214028	0.223691
chr21_46540397_46540415_pos_303593	0.223691
chr6_82017550_82017568_pos_425421	0.22369
chr22_32810024_32810042_pos_308291	0.223687
chr8_21744283_21744301_pos_470944	0.223681
chr1_3367719_3367737_pos_916	0.22368
chr15_85614744_85614762_pos_180022	0.223677
chr19_41325364_41325382_pos_238727	0.223667
chr1_54921972_54921990_pos_15681	0.223662
chr10_3775997_3776015_pos_52886	0.223647
chr1_182699498_182699516_pos_35723	0.223642
chr13_110108976_110108994_pos_147211	0.22364
chr12_46963306_46963324_pos_118859	0.223639
chr1_164823526_164823544_pos_32107	0.223634
chr5_56070108_56070126_pos_382489	0.223621
chr11_126415424_126415442_pos_107716	0.223619
chr19_38712002_38712020_pos_238168	0.223616
chr17_77602568_77602586_pos_217363	0.223611
chr2_40278720_40278738_pos_250694	0.223611
chr5_32021926_32021944_pos_379364	0.223607
chr22_32887754_32887772_pos_308429	0.223603
chr14_74886209_74886227_pos_158828	0.223602
chr1_221241787_221241805_pos_44948	0.2236
chr2_152445970_152445988_pos_268327	0.223598
chr1_23101560_23101578_pos_7108	0.223597
chr14_57962426_57962444_pos_153504	0.223597
chr12_104551900_104551918_pos_128013	0.223591
chr15_66720298_66720316_pos_173631	0.223591
chr6_157107976_157107994_pos_438282	0.22359
chr22_24727714_24727732_pos_305775	0.223587
chr18_74278462_74278480_pos_230891	0.223585
chr2_174014594_174014612_pos_272113	0.223585
chr5_169142361_169142379_pos_404799	0.223583
chr7_51235372_51235390_pos_452955	0.223582
chr5_59189542_59189560_pos_383681	0.22358
chr8_123631218_123631236_pos_485535	0.223578
chr21_37737649_37737667_pos_300861	0.223574
chr6_140318154_140318172_pos_434655	0.223573
chr3_141311991_141312009_pos_340560	0.223567
chr4_52941626_52941644_pos_357711	0.223563
chr14_69056586_69056604_pos_157274	0.22356
chr3_13528686_13528704_pos_316587	0.223553
chr1_167670072_167670090_pos_32614	0.223551
chr3_73600486_73600504_pos_331143	0.223551
chr11_10491200_10491218_pos_85992	0.22355
chr2_96665152_96665170_pos_260513	0.223546
chr21_43027502_43027520_pos_302283	0.223545
chr5_156410742_156410760_pos_402750	0.223545
chr3_100040662_100040680_pos_332408	0.223542
chr5_59799448_59799466_pos_383853	0.223536
chr12_645238_645256_pos_110368	0.223535
chr9_2128270_2128288_pos_491067	0.223533
chr14_55122710_55122728_pos_153116	0.223531
chr1_119617845_119617863_pos_28177	0.223527
chr1_27659215_27659233_pos_9443	0.223526
chr9_96217974_96217992_pos_501455	0.223521
chr16_16067334_16067352_pos_187752	0.223518
chr19_18507136_18507154_pos_236613	0.223516
chr18_2897102_2897120_pos_219872	0.223515
chr6_90709741_90709759_pos_426712	0.223515
chr7_151404701_151404719_pos_465244	0.223513
chr13_112959413_112959431_pos_148489	0.223505
chr9_137673250_137673268_pos_512339	0.223503
chr3_183630260_183630278_pos_346680	0.223496
chr8_42920471_42920489_pos_476172	0.223495
chr6_125370465_125370483_pos_431283	0.223488
chr8_118139878_118139896_pos_484321	0.223486
chr6_34319206_34319224_pos_418286	0.223482
chr11_119905118_119905136_pos_105620	0.223479
chr5_142298948_142298966_pos_397604	0.223479
chr11_12237616_12237634_pos_87154	0.223477
chr1_229059016_229059034_pos_46892	0.223476
chr1_61191518_61191536_pos_17762	0.223474
chr9_114124516_114124534_pos_505189	0.22347
chr8_48764719_48764737_pos_476843	0.223463
chr18_23498964_23498982_pos_223912	0.223451
chr18_13542200_13542218_pos_222319	0.223447
chr8_18848494_18848512_pos_470205	0.223444
chr10_103688656_103688674_pos_76721	0.22344
chr11_123330222_123330240_pos_106847	0.223436
chr6_138833884_138833902_pos_433867	0.22343
chr20_12383914_12383932_pos_287404	0.223427
chr18_23652684_23652702_pos_223974	0.223425
chr9_121709972_121709990_pos_506585	0.223418
chr12_117050224_117050242_pos_132178	0.223416
chr3_73551962_73551980_pos_331077	0.223416
chr11_11461584_11461602_pos_86359	0.223414
chr13_39348470_39348488_pos_139313	0.223412
chr5_14417568_14417586_pos_378027	0.223412
chr2_98270096_98270114_pos_260842	0.223409
chr11_2474496_2474514_pos_84431	0.223404
chr5_58127288_58127306_pos_383359	0.223403
chr18_55339014_55339032_pos_228550	0.223402
chr1_10528440_10528458_pos_3214	0.2234
chr22_41402374_41402392_pos_311584	0.2234
chr17_40539736_40539754_pos_207736	0.223398
chr22_36320814_36320832_pos_309555	0.223396
chr2_237060982_237061000_pos_283044	0.223394
chr22_32534616_32534634_pos_308102	0.223393
chr12_105482248_105482266_pos_128353	0.223392
chr19_46977422_46977440_pos_240027	0.223392
chr2_30241246_30241264_pos_247626	0.223391
chr1_205657782_205657800_pos_40726	0.223383
chr5_111860043_111860061_pos_390933	0.223383
chr18_22272487_22272505_pos_222997	0.22337
chr5_67353888_67353906_pos_385041	0.22337
chr11_117717912_117717930_pos_104746	0.223369
chr6_43942359_43942377_pos_421773	0.223368
chr6_163181304_163181322_pos_439786	0.223365
chr8_143504416_143504434_pos_490287	0.223364
chr9_137667066_137667084_pos_512332	0.223364
chr2_19130480_19130498_pos_245150	0.223361
chr8_11755304_11755322_pos_468473	0.223356
chr5_9774584_9774602_pos_377334	0.223352
chr17_1784006_1784024_pos_199404	0.223351
chr10_4044095_4044113_pos_53216	0.223336
chr5_82916_82934_pos_376189	0.223335
chr2_64348902_64348920_pos_256279	0.223332
chr13_44199842_44199860_pos_140921	0.223331
chr17_83099712_83099730_pos_219484	0.223324
chr3_52841118_52841136_pos_325500	0.223323
chr16_89354100_89354118_pos_198315	0.223318
chr11_18383840_18383858_pos_89070	0.223315
chr15_91864090_91864108_pos_181458	0.223314
chr2_60527942_60527960_pos_255480	0.223308
chr1_8596221_8596239_pos_2324	0.223306
chr13_50915030_50915048_pos_142590	0.223306
chr13_109716102_109716120_pos_147068	0.223306
chr12_109563760_109563778_pos_129922	0.223301
chr3_115667894_115667912_pos_334483	0.223299
chr10_92240354_92240372_pos_73581	0.223297
chr17_35022804_35022822_pos_206375	0.223297
chr1_6597146_6597164_pos_1234	0.223296
chr1_168121656_168121674_pos_32760	0.223293
chr9_18923582_18923600_pos_493958	0.223293
chr6_111204362_111204380_pos_428506	0.223291
chr1_12455310_12455328_pos_4360	0.223289
chr8_127158213_127158231_pos_486929	0.223287
chr13_44388790_44388808_pos_141144	0.223286
chr11_96300018_96300036_pos_101729	0.223281
chr10_789586_789604_pos_52200	0.223279
chr6_168099286_168099304_pos_441410	0.223278
chr7_28355760_28355778_pos_447457	0.223276
chr7_47570761_47570779_pos_452185	0.223275
chr13_77897128_77897146_pos_144366	0.223263
chr5_132215696_132215714_pos_394578	0.223263
chr4_10173217_10173235_pos_353101	0.223262
chr10_11149048_11149066_pos_54906	0.223258
chr3_49516920_49516938_pos_324724	0.223243
chr14_101719453_101719471_pos_162979	0.223232
chr16_68079788_68079806_pos_193310	0.223232
chr17_82859910_82859928_pos_219395	0.223228
chr20_62236422_62236440_pos_297144	0.223228
chr22_17727034_17727052_pos_303874	0.223228
chr7_16652136_16652154_pos_445136	0.223228
chr1_21919586_21919604_pos_6798	0.223227
chr7_69660167_69660185_pos_453772	0.223225
chr2_109468980_109468998_pos_263514	0.223213
chr19_7928667_7928685_pos_234160	0.223209
chr1_109263735_109263753_pos_25737	0.223208
chr8_9108938_9108956_pos_467199	0.223208
chr13_23758956_23758974_pos_136022	0.223204
chr9_131236163_131236181_pos_509974	0.223202
chr6_36423958_36423976_pos_419260	0.223196
chr10_95544170_95544188_pos_74601	0.22319
chr3_128317420_128317438_pos_338083	0.223185
chr7_42739758_42739776_pos_450798	0.223185
chr9_130847422_130847440_pos_509795	0.223183
chr2_21270510_21270528_pos_245701	0.223182
chr7_80636868_80636886_pos_455455	0.223182
chr5_34789446_34789464_pos_380039	0.223179
chr8_66143195_66143213_pos_478420	0.223175
chr7_28509802_28509820_pos_447514	0.22317
chr6_2222074_2222092_pos_409172	0.223168
chr7_44072546_44072564_pos_450947	0.223166
chr3_12441084_12441102_pos_316000	0.223162
chr7_134933259_134933277_pos_462787	0.223162
chr2_180370982_180371000_pos_273177	0.223161
chr5_173474913_173474931_pos_407056	0.223159
chr1_94544860_94544878_pos_24272	0.223158
chr17_37448012_37448030_pos_206589	0.223154
chr18_7370678_7370696_pos_220670	0.223151
chr16_68379641_68379659_pos_193397	0.223149
chr4_102341620_102341638_pos_363086	0.223146
chr13_76725414_76725432_pos_144252	0.223145
chr17_62614442_62614460_pos_213534	0.223137
chr9_127978028_127978046_pos_508673	0.223137
chr3_171771170_171771188_pos_344868	0.223136
chr5_143003115_143003133_pos_398328	0.223136
chr21_41639628_41639646_pos_301889	0.22313
chr20_36539572_36539590_pos_290988	0.223129
chr6_150876712_150876730_pos_436965	0.223126
chr8_17518494_17518512_pos_469530	0.223126
chr7_22561616_22561634_pos_446086	0.223121
chr15_71228616_71228634_pos_175881	0.22312
chr2_48107591_48107609_pos_254061	0.223118
chr21_35205590_35205608_pos_300375	0.223117
chr6_130945596_130945614_pos_432021	0.223114
chr11_119667653_119667671_pos_105462	0.223112
chr18_63131231_63131249_pos_230460	0.223109
chr5_149938504_149938522_pos_400799	0.223109
chr18_10130010_10130028_pos_221447	0.223106
chr13_51761854_51761872_pos_142812	0.223102
chr18_25278542_25278560_pos_224329	0.223102
chr10_69328142_69328160_pos_65941	0.2231
chr1_205706840_205706858_pos_40741	0.223096
chr10_77878224_77878242_pos_69170	0.223092
chr5_151100237_151100255_pos_401637	0.223092
chr16_20870722_20870740_pos_188270	0.223088
chr16_85004681_85004699_pos_196481	0.223088
chrX_39441029_39441047_pos_514322	0.223088
chr15_66830577_66830595_pos_173760	0.223087
chr6_122130425_122130443_pos_430958	0.223087
chr5_126054789_126054807_pos_393670	0.223084
chr1_232767815_232767833_pos_48853	0.223083
chr1_10556531_10556549_pos_3255	0.22308
chr12_52039539_52039557_pos_120276	0.223078
chr1_23050290_23050308_pos_7098	0.223071
chr16_58020838_58020856_pos_191887	0.223063
chr10_873316_873334_pos_52260	0.223059
chr4_145736700_145736718_pos_368768	0.223055
chr3_124070295_124070313_pos_336396	0.223054
chr22_23904998_23905016_pos_305295	0.223052
chr5_111589644_111589662_pos_390748	0.223051
chr22_42901974_42901992_pos_312264	0.22305
chr5_82339911_82339929_pos_387980	0.223048
chr20_41308383_41308401_pos_292322	0.223045
chr1_171141864_171141882_pos_33586	0.223041
chr4_52366768_52366786_pos_357430	0.223037
chr10_110821640_110821658_pos_78561	0.223032
chr2_39730965_39730983_pos_250577	0.223032
chr1_201535900_201535918_pos_38406	0.223028
chr8_100385301_100385319_pos_481865	0.223027
chr2_46822155_46822173_pos_253545	0.223024
chr2_71829667_71829685_pos_258460	0.223023
chr2_217290212_217290230_pos_278549	0.223023
chr1_156674314_156674332_pos_30508	0.22302
chr16_21604124_21604142_pos_188470	0.223019
chr2_159610216_159610234_pos_269385	0.223017
chr6_36740664_36740682_pos_419392	0.223009
chr9_113188148_113188166_pos_504703	0.223004
chr17_2058662_2058680_pos_199602	0.223003
chr10_12961619_12961637_pos_55474	0.222998
chr1_17570018_17570036_pos_5700	0.222995
chr2_237326362_237326380_pos_283271	0.222995
chr17_50515310_50515328_pos_211011	0.22299
chr4_168816232_168816250_pos_372672	0.22299
chrX_21800400_21800418_pos_513682	0.222988
chr3_120443334_120443352_pos_335201	0.222987
chr10_31649193_31649211_pos_60162	0.222986
chr10_124724050_124724068_pos_82150	0.222978
chr1_183368902_183368920_pos_36083	0.222973
chr4_150150920_150150938_pos_369772	0.222973
chr1_117682616_117682634_pos_28090	0.222972
chr9_95512120_95512138_pos_501385	0.222972
chr22_33781853_33781871_pos_308710	0.22297
chr1_63788114_63788132_pos_18551	0.222968
chr4_76655294_76655312_pos_360133	0.222963
chr1_161885272_161885290_pos_31226	0.222959
chr5_102800576_102800594_pos_389864	0.222958
chr9_18191226_18191244_pos_493684	0.222954
chr8_139957591_139957609_pos_489208	0.222946
chr5_172010447_172010465_pos_405589	0.222944
chr5_91245257_91245275_pos_389075	0.222943
chr8_8641442_8641460_pos_466910	0.222938
chr10_35471657_35471675_pos_61509	0.222936
chr14_59197921_59197939_pos_153803	0.222934
chr9_116656554_116656572_pos_505771	0.222933
chr10_29318634_29318652_pos_58971	0.222928
chr1_163187158_163187176_pos_31573	0.222924
chr2_69298394_69298412_pos_257756	0.222922
chr4_47748052_47748070_pos_356992	0.222922
chr4_48653980_48653998_pos_357261	0.22292
chr15_36775406_36775424_pos_166058	0.222919
chr3_71468888_71468906_pos_330317	0.222917
chr17_29741246_29741264_pos_205693	0.222916
chr18_74284650_74284668_pos_230909	0.222913
chr5_102902_102920_pos_376195	0.222911
chr5_39756062_39756080_pos_380772	0.222909
chr21_32475770_32475788_pos_299601	0.222908
chr2_121700524_121700542_pos_265037	0.222907
chr7_102119443_102119461_pos_457787	0.2229
chr4_75015831_75015849_pos_359651	0.222896
chr8_26305084_26305102_pos_472314	0.222896
chr1_162697484_162697502_pos_31448	0.222888
chr5_176994726_176994744_pos_407901	0.222887
chr4_155690680_155690698_pos_371163	0.222884
chr1_154847746_154847764_pos_29908	0.222881
chr19_38732169_38732187_pos_238221	0.222879
chr17_31695656_31695674_pos_206030	0.222878
chr3_147681272_147681290_pos_341291	0.222875
chr2_9179042_9179060_pos_242764	0.222874
chr14_99664530_99664548_pos_162585	0.222869
chr9_131624822_131624840_pos_510375	0.222866
chr22_17890848_17890866_pos_303989	0.22286
chr9_127509686_127509704_pos_508308	0.222858
chr14_53041136_53041154_pos_152361	0.222854
chr7_37338882_37338900_pos_450160	0.222854
chr1_116501633_116501651_pos_27687	0.222848
chr18_22456738_22456756_pos_223289	0.222846
chr8_8809754_8809772_pos_466978	0.222845
chr7_139738382_139738400_pos_464146	0.222844
chr5_5572524_5572542_pos_376955	0.222843
chr5_112914998_112915016_pos_391162	0.222839
chr6_35182057_35182075_pos_418723	0.222839
chr1_201461283_201461301_pos_38308	0.222838
chr13_57635030_57635048_pos_142976	0.222838
chr16_86819062_86819080_pos_197337	0.222838
chr6_108452855_108452873_pos_427729	0.222836
chr17_12731976_12731994_pos_202540	0.222834
chr2_236574924_236574942_pos_282762	0.222827
chr3_196164314_196164332_pos_350827	0.222824
chr5_72037069_72037087_pos_385785	0.222822
chr16_58534324_58534342_pos_192269	0.222819
chr18_11366978_11366996_pos_221673	0.222818
chr1_59063642_59063660_pos_16901	0.222813
chr10_89549024_89549042_pos_72561	0.222813
chr14_30995034_30995052_pos_150041	0.22281
chr3_72310542_72310560_pos_330576	0.22281
chr11_36105144_36105162_pos_91729	0.222807
chr19_49165922_49165940_pos_240682	0.222807
chr22_42683825_42683843_pos_312055	0.222806
chr18_50726950_50726968_pos_228249	0.222803
chr16_67015365_67015383_pos_193027	0.222802
chr1_119966920_119966938_pos_28329	0.2228
chr20_32476926_32476944_pos_289830	0.222799
chr1_151513712_151513730_pos_29345	0.222792
chr17_8573347_8573365_pos_201442	0.222787
chr11_112526352_112526370_pos_103051	0.222786
chr10_29318102_29318120_pos_58960	0.222784
chr10_97024770_97024788_pos_74855	0.222771
chr10_102627048_102627066_pos_76173	0.222769
chr9_131235059_131235077_pos_509958	0.222767
chr21_44846886_44846904_pos_302677	0.222763
chr2_128362682_128362700_pos_265528	0.22276
chr8_129693620_129693638_pos_487557	0.222758
chr3_11379408_11379426_pos_315513	0.222755
chr20_1935822_1935840_pos_285500	0.222752
chr13_99630348_99630366_pos_146288	0.22275
chr4_41144004_41144022_pos_356422	0.222748
chr2_195614056_195614074_pos_274863	0.222746
chr1_165648180_165648198_pos_32264	0.222742
chr5_9619891_9619909_pos_377293	0.222736
chr17_9811729_9811747_pos_201920	0.222731
chr2_151841444_151841462_pos_268166	0.22273
chr5_167941718_167941736_pos_404242	0.22273
chr5_172156523_172156541_pos_405691	0.222723
chr4_139243672_139243690_pos_367063	0.222717
chr10_9577821_9577839_pos_54397	0.222709
chr2_152432450_152432468_pos_268320	0.222702
chr2_175891038_175891056_pos_272372	0.222695
chr11_3001758_3001776_pos_84780	0.222688
chr2_100604171_100604189_pos_261379	0.222688
chr7_6198990_6199008_pos_444141	0.222687
chr1_231408730_231408748_pos_47756	0.222686
chr9_134422398_134422416_pos_511428	0.222681
chr12_103784440_103784458_pos_127803	0.222677
chr17_70310250_70310268_pos_215469	0.222666
chr10_110822984_110823002_pos_78577	0.222662
chr18_58262968_58262986_pos_229273	0.222659
chr1_19655110_19655128_pos_6163	0.222658
chr5_149386495_149386513_pos_400102	0.222656
chr1_234750824_234750842_pos_49496	0.222655
chr1_12460264_12460282_pos_4374	0.222652
chr12_68349256_68349274_pos_123092	0.222651
chr2_179622872_179622890_pos_273145	0.222651
chr4_1032622_1032640_pos_351161	0.222651
chr22_40532730_40532748_pos_311383	0.222647
chr5_151108716_151108734_pos_401655	0.222646
chr5_175712874_175712892_pos_407778	0.222646
chr11_64181060_64181078_pos_95545	0.222645
chr4_53347212_53347230_pos_357910	0.222639
chr1_186302728_186302746_pos_37286	0.222638
chr3_108006475_108006493_pos_333192	0.222638
chr3_149337088_149337106_pos_341445	0.222638
chr7_101118552_101118570_pos_457421	0.222637
chr1_117148140_117148158_pos_27971	0.222635
chr10_19925273_19925291_pos_57224	0.222635
chr7_136942574_136942592_pos_463254	0.222633
chr1_22750632_22750650_pos_7047	0.222629
chr1_218305062_218305080_pos_44077	0.222628
chr20_57831820_57831838_pos_296479	0.222625
chr10_31751650_31751668_pos_60236	0.222617
chr6_111870874_111870892_pos_429028	0.222614
chr10_75512686_75512704_pos_68503	0.222613
chr7_70575588_70575606_pos_453990	0.222613
chr6_165571828_165571846_pos_440800	0.222611
chr3_50648500_50648518_pos_325042	0.222602
chr20_31666868_31666886_pos_289463	0.2226
chr11_2788580_2788598_pos_84625	0.222591
chr9_112552398_112552416_pos_504573	0.22259
chr2_64220984_64221002_pos_256209	0.222589
chr1_67463640_67463658_pos_19843	0.222585
chr21_46540305_46540323_pos_303592	0.222581
chr15_37109568_37109586_pos_166578	0.222575
chr10_10798442_10798460_pos_54529	0.222573
chr15_63195650_63195668_pos_172432	0.222572
chr8_57875274_57875292_pos_477444	0.222566
chr1_180611740_180611758_pos_35297	0.222564
chr5_173165220_173165238_pos_406537	0.22256
chr21_31936487_31936505_pos_299432	0.222559
chr18_51288219_51288237_pos_228317	0.222555
chr15_85404649_85404667_pos_179740	0.222548
chr4_25884484_25884502_pos_354975	0.222548
chr5_10702423_10702441_pos_377568	0.22254
chr2_223043676_223043694_pos_280491	0.222539
chr14_88492364_88492382_pos_160432	0.222523
chr6_3748876_3748894_pos_409722	0.222521
chr17_17103253_17103271_pos_203287	0.222512
chr1_41477012_41477030_pos_12494	0.222511
chr10_30538306_30538324_pos_59637	0.222508
chr12_76018130_76018148_pos_123875	0.222507
chr2_45816520_45816538_pos_252678	0.222503
chr5_157558165_157558183_pos_403158	0.222502
chr11_60878782_60878800_pos_94458	0.222498
chr13_33026938_33026956_pos_138364	0.222498
chr1_236690162_236690180_pos_50209	0.222496
chr16_69890433_69890451_pos_193684	0.222496
chr6_108597132_108597150_pos_427857	0.222492
chr11_86478008_86478026_pos_100320	0.222488
chr16_85206454_85206472_pos_196651	0.22248
chr6_17277522_17277540_pos_414796	0.222479
chr2_196373442_196373460_pos_275017	0.222472
chr19_29662507_29662525_pos_237046	0.222469
chr12_15842364_15842382_pos_114926	0.222468
chr17_40345222_40345240_pos_207560	0.222468
chr12_19274143_19274161_pos_115173	0.222466
chr7_99382090_99382108_pos_457157	0.22246
chr8_118027496_118027514_pos_484220	0.222459
chr16_10828257_10828275_pos_186668	0.222452
chr15_74048552_74048570_pos_176922	0.222444
chr6_36335162_36335180_pos_419225	0.222442
chr1_40859586_40859604_pos_12209	0.222441
chr5_113267674_113267692_pos_391452	0.22244
chr4_5033252_5033270_pos_351874	0.222435
chr14_35336914_35336932_pos_151096	0.222433
chr8_30254796_30254814_pos_473605	0.222433
chr12_49872850_49872868_pos_119712	0.222432
chr15_57550112_57550130_pos_170328	0.222431
chr17_43714052_43714070_pos_208651	0.222429
chr5_38590940_38590958_pos_380568	0.222429
chr3_12682383_12682401_pos_316140	0.222428
chr14_58788778_58788796_pos_153676	0.222419
chr16_10622196_10622214_pos_186613	0.222415
chr2_160208533_160208551_pos_269472	0.222411
chr1_51660892_51660910_pos_14844	0.222408
chr12_93338865_93338883_pos_126095	0.222399
chr7_25751198_25751216_pos_446865	0.222396
chr5_68259893_68259911_pos_385409	0.222386
chr3_10518727_10518745_pos_315375	0.222383
chr9_116276134_116276152_pos_505629	0.222382
chrX_107727315_107727333_pos_517341	0.222381
chr17_69913384_69913402_pos_215380	0.222375
chr14_71753297_71753315_pos_157879	0.222374
chr22_35785768_35785786_pos_309173	0.222374
chr1_15328948_15328966_pos_4922	0.222372
chr17_37512401_37512419_pos_206608	0.22237
chr4_15402186_15402204_pos_353669	0.222367
chr21_38925992_38926010_pos_301271	0.222366
chr16_82609254_82609272_pos_195851	0.222361
chr1_24392410_24392428_pos_7688	0.22236
chr15_89129680_89129698_pos_180690	0.222359
chr13_37225588_37225606_pos_139052	0.222357
chr14_68929918_68929936_pos_157035	0.222357
chr1_177209457_177209475_pos_34596	0.222355
chr7_32163564_32163582_pos_448693	0.222352
chr22_24176754_24176772_pos_305488	0.222351
chr12_1474778_1474796_pos_110670	0.222348
chr16_49986422_49986440_pos_190295	0.222342
chr3_128342217_128342235_pos_338097	0.222338
chr15_41789100_41789118_pos_167686	0.222337
chr7_35469204_35469222_pos_449513	0.222337
chr16_75295494_75295512_pos_194863	0.222335
chr22_46652272_46652290_pos_313618	0.222334
chr9_106449812_106449830_pos_502665	0.222331
chr13_33275982_33276000_pos_138616	0.222329
chr2_111905029_111905047_pos_263935	0.222325
chr6_89986924_89986942_pos_426314	0.222316
chr10_110499550_110499568_pos_78074	0.222308
chr20_38127180_38127198_pos_291595	0.222303
chr5_14448518_14448536_pos_378078	0.222301
chr12_11746238_11746256_pos_113867	0.222293
chr8_16755676_16755694_pos_469440	0.222291
chr12_23921714_23921732_pos_116066	0.222285
chr8_105575866_105575884_pos_483189	0.222283
chr9_89610698_89610716_pos_499385	0.222281
chr3_128787430_128787448_pos_338343	0.222278
chr11_34028614_34028632_pos_91115	0.222276
chr12_124422810_124422828_pos_134061	0.222276
chr14_52014783_52014801_pos_152051	0.222273
chr19_30663196_30663214_pos_237185	0.222266
chr5_150350638_150350656_pos_401047	0.222266
chr9_121357164_121357182_pos_506219	0.22226
chr12_114397817_114397835_pos_131318	0.222256
chr9_75106147_75106165_pos_497551	0.222256
chr5_38548576_38548594_pos_380539	0.222253
chr11_12149750_12149768_pos_86923	0.222246
chr9_107739768_107739786_pos_503136	0.222246
chr14_89306079_89306097_pos_160657	0.222245
chr2_96909907_96909925_pos_260667	0.222244
chr2_190578371_190578389_pos_274248	0.222242
chr2_1651204_1651222_pos_241665	0.22224
chr10_129658914_129658932_pos_83212	0.222235
chr12_109723628_109723646_pos_129996	0.222235
chr13_32060692_32060710_pos_137973	0.222233
chr2_216803979_216803997_pos_278307	0.222232
chr16_54890044_54890062_pos_191136	0.22223
chr2_237159843_237159861_pos_283084	0.222224
chr2_54472501_54472519_pos_254604	0.222215
chr7_104964136_104964154_pos_458111	0.222214
chr8_54327881_54327899_pos_477193	0.222212
chr4_173564602_173564620_pos_373502	0.222211
chr20_32528558_32528576_pos_289904	0.22221
chr1_184535536_184535554_pos_36732	0.222208
chr5_34609370_34609388_pos_379946	0.222208
chr11_94933422_94933440_pos_101187	0.222207
chr1_201727184_201727202_pos_38629	0.222206
chr2_66447842_66447860_pos_256909	0.222206
chr1_29260404_29260422_pos_9706	0.222195
chr13_41752017_41752035_pos_140275	0.222195
chr17_56596622_56596640_pos_211625	0.222189
chr5_16547230_16547248_pos_378848	0.222188
chr2_72755774_72755792_pos_258657	0.222185
chr16_25158582_25158600_pos_188991	0.222177
chr20_41233728_41233746_pos_292278	0.222173
chr15_100101579_100101597_pos_184225	0.222171
chr13_97224118_97224136_pos_145357	0.222167
chr13_113531958_113531976_pos_148727	0.222163
chr2_235063954_235063972_pos_282404	0.222162
chr10_95479102_95479120_pos_74469	0.222161
chr21_38965942_38965960_pos_301313	0.222161
chr3_113247056_113247074_pos_333977	0.222159
chr14_24817940_24817958_pos_149715	0.222156
chr16_50297410_50297428_pos_190350	0.222156
chr3_73547319_73547337_pos_331067	0.222154
chr8_93901654_93901672_pos_480506	0.222152
chr5_74206626_74206644_pos_386352	0.222151
chr1_166844385_166844403_pos_32364	0.222148
chr11_16239266_16239284_pos_88470	0.222145
chr15_41940630_41940648_pos_167872	0.22214
chr5_9513592_9513610_pos_377220	0.22214
chr10_3123823_3123841_pos_52453	0.222137
chr1_23920722_23920740_pos_7440	0.222136
chr13_59483622_59483640_pos_143140	0.222136
chr10_18498174_18498192_pos_57147	0.22213
chr8_30202508_30202526_pos_473565	0.22213
chr1_180117326_180117344_pos_35122	0.222126
chr8_107751338_107751356_pos_483557	0.222123
chr17_1512262_1512280_pos_199281	0.222116
chr3_65412363_65412381_pos_328143	0.222113
chr15_96343528_96343546_pos_182788	0.222112
chr18_22466296_22466314_pos_223349	0.22211
chr11_19715314_19715332_pos_89442	0.222108
chr10_110821584_110821602_pos_78559	0.222101
chr10_101668566_101668584_pos_75785	0.2221
chr17_41895934_41895952_pos_207966	0.222098
chr11_118613663_118613681_pos_105083	0.222097
chr4_148093670_148093688_pos_369591	0.222088
chr16_88593588_88593606_pos_198122	0.222087
chr15_35694167_35694185_pos_165767	0.222086
chr21_42865843_42865861_pos_302247	0.222086
chr4_57042687_57042705_pos_358778	0.222086
chr8_110209282_110209300_pos_483654	0.222077
chr11_34318964_34318982_pos_91299	0.222071
chr16_3793808_3793826_pos_185406	0.22207
chr13_98973460_98973478_pos_146120	0.222067
chr14_64566839_64566857_pos_155380	0.222066
chr9_6781128_6781146_pos_491876	0.222064
chr16_86862764_86862782_pos_197345	0.22206
chr22_30423270_30423288_pos_307696	0.222059
chr16_85653122_85653140_pos_197111	0.222058
chr1_221392680_221392698_pos_44968	0.222051
chr12_106835538_106835556_pos_129103	0.222049
chr10_89348748_89348766_pos_72336	0.222047
chr3_99868438_99868456_pos_332235	0.222046
chr5_113250772_113250790_pos_391438	0.222043
chr20_33419370_33419388_pos_290078	0.22204
chr13_46575600_46575618_pos_141430	0.222038
chr22_26714214_26714232_pos_306272	0.222033
chr7_2052316_2052334_pos_442713	0.222033
chr1_115409974_115409992_pos_27227	0.222032
chr5_143733877_143733895_pos_398810	0.222032
chr8_139385102_139385120_pos_489139	0.22203
chr6_4553626_4553644_pos_410074	0.222028
chr3_121629916_121629934_pos_335505	0.222026
chr9_72579120_72579138_pos_497440	0.222023
chr1_152110795_152110813_pos_29465	0.222021
chr9_132182176_132182194_pos_510733	0.222019
chr8_15723328_15723346_pos_469430	0.222008
chr10_29254944_29254962_pos_58926	0.222007
chr9_96499535_96499553_pos_501552	0.222006
chr2_191165354_191165372_pos_274514	0.222005
chr21_46454682_46454700_pos_303569	0.222
chr3_11588968_11588986_pos_315745	0.221999
chr7_44768127_44768145_pos_451364	0.221997
chr4_41436939_41436957_pos_356578	0.221994
chr13_111248948_111248966_pos_148107	0.221991
chrX_119427758_119427776_pos_517823	0.221991
chr12_105738077_105738095_pos_128470	0.221984
chr3_25037248_25037266_pos_318662	0.221984
chr17_28937490_28937508_pos_205243	0.221971
chr3_169510456_169510474_pos_344137	0.221969
chr1_230862123_230862141_pos_47630	0.221955
chr19_1430018_1430036_pos_232250	0.221955
chr3_171175656_171175674_pos_344452	0.221953
chr6_136761086_136761104_pos_433225	0.221953
chr15_91706678_91706696_pos_181379	0.22195
chr6_41938444_41938462_pos_421070	0.221949
chr11_9717123_9717141_pos_85792	0.221946
chr3_122996434_122996452_pos_335732	0.221945
chr4_37990100_37990118_pos_355762	0.221945
chr1_234554491_234554509_pos_49213	0.221943
chr1_226985992_226986010_pos_46397	0.221942
chr1_212368085_212368103_pos_42777	0.22194
chr4_147363143_147363161_pos_369123	0.22194
chr11_16925251_16925269_pos_88803	0.221937
chr15_34900880_34900898_pos_165591	0.221937
chr3_186697789_186697807_pos_347562	0.221937
chr19_11694898_11694916_pos_234821	0.221916
chr20_3929692_3929710_pos_285810	0.221916
chr10_103777502_103777520_pos_76869	0.221915
chr18_31610747_31610765_pos_225126	0.221908
chr1_8670668_8670686_pos_2405	0.221907
chr17_82462157_82462175_pos_219236	0.221907
chr18_48004090_48004108_pos_227139	0.221902
chr14_69060032_69060050_pos_157277	0.221896
chr13_110320456_110320474_pos_147564	0.22189
chr4_2751274_2751292_pos_351464	0.221886
chr11_30561008_30561026_pos_90604	0.221878
chr6_13528912_13528930_pos_413005	0.221878
chr1_11943834_11943852_pos_3990	0.221872
chr4_54661883_54661901_pos_358271	0.221871
chr6_81402152_81402170_pos_425219	0.221856
chr1_220014690_220014708_pos_44626	0.221854
chr13_41694310_41694328_pos_140236	0.221852
chr7_98754144_98754162_pos_456992	0.221849
chr2_55133944_55133962_pos_255029	0.221842
chr3_59374484_59374502_pos_326924	0.221832
chr5_172110388_172110406_pos_405659	0.221828
chrX_39931060_39931078_pos_514589	0.221828
chr3_16289098_16289116_pos_317375	0.22182
chr3_62188766_62188784_pos_327373	0.221818
chr2_10548888_10548906_pos_243342	0.221815
chr22_35630682_35630700_pos_309120	0.221814
chr17_82497948_82497966_pos_219261	0.221813
chr14_72417078_72417096_pos_157946	0.221812
chr14_72882972_72882990_pos_158250	0.221811
chr2_235074134_235074152_pos_282418	0.221804
chr1_225772363_225772381_pos_45811	0.2218
chr7_28509340_28509358_pos_447509	0.2218
chr1_83060392_83060410_pos_21630	0.221798
chr11_8959745_8959763_pos_85596	0.221798
chr5_172160962_172160980_pos_405697	0.221795
chr22_18113922_18113940_pos_304375	0.221788
chr11_111819922_111819940_pos_102878	0.221787
chr15_98705238_98705256_pos_183171	0.221784
chr9_36207673_36207691_pos_495471	0.221779
chr8_140286196_140286214_pos_489349	0.221774
chr2_121362510_121362528_pos_264892	0.221773
chr4_52551742_52551760_pos_357467	0.221773
chr19_38658692_38658710_pos_238001	0.221771
chr12_104219504_104219522_pos_127914	0.22177
chr22_42296576_42296594_pos_311894	0.221769
chr7_101120066_101120084_pos_457423	0.22176
chr15_57789726_57789744_pos_170592	0.221757
chr2_43347981_43347999_pos_252277	0.221755
chr17_18017358_18017376_pos_204165	0.221753
chr16_56296366_56296384_pos_191404	0.221746
chr4_145936346_145936364_pos_368878	0.221746
chr6_11221653_11221671_pos_411783	0.221737
chr12_42587750_42587768_pos_117747	0.221735
chr7_2471624_2471642_pos_442882	0.221733
chr12_64694825_64694843_pos_122245	0.22172
chr2_20422940_20422958_pos_245457	0.221718
chr17_16408564_16408582_pos_203083	0.221714
chr7_151600740_151600758_pos_465335	0.221711
chr2_37670594_37670612_pos_249778	0.221702
chr13_21080448_21080466_pos_135482	0.221699
chr6_19841860_19841878_pos_415577	0.221699
chr10_278934_278952_pos_52019	0.221697
chr6_129147032_129147050_pos_431812	0.221693
chr8_18718502_18718520_pos_470061	0.221693
chr11_129861888_129861906_pos_108682	0.22169
chr5_1841432_1841450_pos_376609	0.22169
chr20_23270076_23270094_pos_288886	0.221688
chr8_81028764_81028782_pos_479727	0.221686
chr17_78241670_78241688_pos_217749	0.221683
chr22_46517654_46517672_pos_313410	0.221683
chr17_17119220_17119238_pos_203316	0.221675
chr1_76137916_76137934_pos_20771	0.221674
chr9_93188904_93188922_pos_500455	0.221674
chr22_28911640_28911658_pos_307169	0.221668
chr1_237614108_237614126_pos_50841	0.221657
chr5_157515164_157515182_pos_403031	0.221657
chr3_14372064_14372082_pos_316792	0.221651
chr5_167918662_167918680_pos_404226	0.221651
chr5_55923351_55923369_pos_382451	0.221645
chr1_181142810_181142828_pos_35398	0.221636
chr2_46978924_46978942_pos_253644	0.221634
chr1_51416082_51416100_pos_14751	0.221632
chr8_23951195_23951213_pos_471814	0.221632
chr4_184644780_184644798_pos_374719	0.221629
chr3_34265248_34265266_pos_320582	0.221628
chr3_105828208_105828226_pos_332905	0.221625
chr22_24564540_24564558_pos_305757	0.221622
chr1_8815926_8815944_pos_2498	0.221618
chr3_179180438_179180456_pos_346357	0.221617
chr11_20079744_20079762_pos_89849	0.221614
chr1_10742457_10742475_pos_3528	0.221611
chr12_3202878_3202896_pos_112049	0.22161
chr7_991703_991721_pos_442424	0.22161
chr21_14453492_14453510_pos_297811	0.221605
chr20_4121128_4121146_pos_285946	0.221599
chr1_203692926_203692944_pos_40007	0.221598
chr1_59670192_59670210_pos_17172	0.221596
chr1_236704754_236704772_pos_50303	0.221595
chr12_52231044_52231062_pos_120391	0.221594
chr8_100900624_100900642_pos_482013	0.22159
chr1_237105968_237105986_pos_50638	0.221588
chr9_36064562_36064580_pos_495396	0.221585
chr22_42797205_42797223_pos_312206	0.221584
chr10_90934464_90934482_pos_72804	0.221579
chr19_35124701_35124719_pos_237636	0.221578
chr22_37895196_37895214_pos_310347	0.221577
chr6_44083119_44083137_pos_421955	0.221576
chr17_2172432_2172450_pos_199889	0.221575
chr14_105466008_105466026_pos_164264	0.221574
chr21_38820041_38820059_pos_301216	0.221574
chr13_48505200_48505218_pos_141780	0.22157
chr2_226773698_226773716_pos_281009	0.22157
chr7_101927944_101927962_pos_457560	0.221568
chr11_96241536_96241554_pos_101668	0.221558
chr15_67150176_67150194_pos_174117	0.221555
chrX_9610294_9610312_pos_512519	0.221555
chr1_54479436_54479454_pos_15530	0.221549
chr3_177343984_177344002_pos_345768	0.221548
chr2_167133382_167133400_pos_270625	0.221546
chr9_575266_575284_pos_490695	0.221546
chr4_1323937_1323955_pos_351234	0.221545
chr18_49668994_49669012_pos_228109	0.221535
chr2_9249574_9249592_pos_242850	0.221534
chr13_43269437_43269455_pos_140557	0.221526
chr7_30413204_30413222_pos_448093	0.221524
chr13_74057244_74057262_pos_143618	0.221513
chr17_17922614_17922632_pos_204039	0.221512
chr9_119963945_119963963_pos_505885	0.221508
chr9_703468_703486_pos_490877	0.221505
chr3_38581697_38581715_pos_321779	0.221504
chr20_17834930_17834948_pos_287812	0.2215
chr9_94734374_94734392_pos_500727	0.221499
chr17_15232721_15232739_pos_202741	0.221494
chr2_55088115_55088133_pos_254952	0.221494
chr5_169443130_169443148_pos_404894	0.221492
chr6_144330576_144330594_pos_435690	0.221489
chr11_59802506_59802524_pos_94425	0.221487
chr12_27592732_27592750_pos_116820	0.221467
chrX_12947118_12947136_pos_512843	0.22146
chr7_28102296_28102314_pos_447315	0.221452
chr8_128429912_128429930_pos_487365	0.221443
chr9_98017493_98017511_pos_501873	0.221435
chr20_24465344_24465362_pos_288973	0.221432
chr6_118705930_118705948_pos_430415	0.221432
chr1_235083224_235083242_pos_49915	0.221429
chr3_54891712_54891730_pos_325882	0.221429
chr16_64507427_64507445_pos_192424	0.221428
chr14_68612192_68612210_pos_156612	0.221422
chr1_234573202_234573220_pos_49238	0.221415
chr10_60905824_60905842_pos_64487	0.221415
chr10_129956097_129956115_pos_83312	0.221415
chr17_38421259_38421277_pos_206709	0.221415
chr1_230839338_230839356_pos_47573	0.221411
chr3_54361932_54361950_pos_325841	0.22141
chr1_8396832_8396850_pos_2151	0.221408
chr12_111446526_111446544_pos_130827	0.221405
chr6_89483992_89484010_pos_426207	0.221394
chr3_72270246_72270264_pos_330546	0.221393
chr2_36950659_36950677_pos_249412	0.22139
chr17_59415584_59415602_pos_212852	0.221384
chr11_76120042_76120060_pos_98888	0.221383
chr15_99169879_99169897_pos_183610	0.221381
chr10_132464644_132464662_pos_83615	0.22138
chr3_64894156_64894174_pos_327864	0.221375
chr1_164561320_164561338_pos_31653	0.221371
chr11_113002249_113002267_pos_103367	0.221371
chr2_168146572_168146590_pos_270722	0.221366
chr1_172358984_172359002_pos_33877	0.221365
chr2_168530071_168530089_pos_270989	0.221365
chr4_94407146_94407164_pos_362314	0.221357
chr5_123810054_123810072_pos_392625	0.221356
chr5_110917281_110917299_pos_390633	0.221355
chr2_75142209_75142227_pos_259167	0.221353
chr18_10058109_10058127_pos_221422	0.221349
chr22_33477830_33477848_pos_308574	0.221347
chr6_163406248_163406266_pos_440163	0.221341
chr7_55099358_55099376_pos_453258	0.221338
chr11_130814864_130814882_pos_109382	0.221336
chr6_15265272_15265290_pos_413526	0.221335
chr6_149014286_149014304_pos_436312	0.221334
chr10_11335924_11335942_pos_55102	0.221326
chr2_145066939_145066957_pos_267738	0.221314
chr7_135693729_135693747_pos_462896	0.221313
chr19_49839970_49839988_pos_240828	0.221309
chr6_16766458_16766476_pos_414526	0.221308
chr16_3537064_3537082_pos_185347	0.221303
chr8_54454942_54454960_pos_477270	0.221297
chrX_10045706_10045724_pos_512623	0.221292
chr14_68395105_68395123_pos_156271	0.221287
chr16_4486410_4486428_pos_185976	0.221285
chr4_185870529_185870547_pos_375699	0.221284
chr2_3465964_3465982_pos_241907	0.221283
chr12_2297232_2297250_pos_111366	0.221281
chr5_178556022_178556040_pos_408283	0.221281
chr7_51160618_51160636_pos_452919	0.221276
chr15_98674009_98674027_pos_183112	0.221275
chr19_41326398_41326416_pos_238737	0.221272
chr20_13791944_13791962_pos_287465	0.221263
chr19_47107756_47107774_pos_240098	0.221257
chr2_37659005_37659023_pos_249745	0.221253
chr1_66262456_66262474_pos_19343	0.221251
chr9_109422998_109423016_pos_503466	0.221248
chr10_102791910_102791928_pos_76409	0.221246
chr6_7172806_7172824_pos_411058	0.221244
chr12_77940831_77940849_pos_124239	0.221241
chr7_49777538_49777556_pos_452550	0.22124
chr22_41261096_41261114_pos_311553	0.221235
chr2_19739004_19739022_pos_245258	0.22123
chr2_233084587_233084605_pos_281933	0.22123
chr6_35035106_35035124_pos_418582	0.221227
chr5_67214870_67214888_pos_384916	0.221226
chr6_37884828_37884846_pos_420158	0.221217
chr6_6901452_6901470_pos_410806	0.221213
chr8_41296350_41296368_pos_475576	0.221213
chr11_66116186_66116204_pos_96341	0.221205
chr11_128327403_128327421_pos_107939	0.221202
chr2_230418848_230418866_pos_281490	0.221201
chr2_236631282_236631300_pos_282826	0.2212
chr8_36045410_36045428_pos_474276	0.221196
chr13_32064440_32064458_pos_138006	0.22119
chr2_43330756_43330774_pos_252179	0.22119
chr3_184161140_184161158_pos_346741	0.221182
chr9_36158218_36158236_pos_495425	0.221182
chr18_24792338_24792356_pos_224130	0.221181
chr19_11377246_11377264_pos_234764	0.221181
chr2_62230557_62230575_pos_255816	0.221174
chr11_44813478_44813496_pos_92508	0.22117
chr2_86037596_86037614_pos_259813	0.221169
chr3_185025198_185025216_pos_347161	0.221168
chr7_29606584_29606602_pos_447901	0.221164
chr13_46668966_46668984_pos_141545	0.221163
chr16_12086982_12087000_pos_187081	0.221163
chr5_9621556_9621574_pos_377302	0.221163
chr20_62485178_62485196_pos_297298	0.221153
chr2_234292012_234292030_pos_282121	0.22115
chr1_237050318_237050336_pos_50601	0.221143
chr1_51662240_51662258_pos_14852	0.221132
chr10_73999687_73999705_pos_67961	0.221128
chr1_23397900_23397918_pos_7182	0.221127
chr3_111861518_111861536_pos_333512	0.221126
chr12_20320753_20320771_pos_115533	0.221123
chr1_155166930_155166948_pos_30025	0.221121
chr7_151693102_151693120_pos_465479	0.221118
chr9_106755838_106755856_pos_502745	0.221117
chr17_40551506_40551524_pos_207769	0.221113
chr19_10646688_10646706_pos_234472	0.221112
chr5_150504960_150504978_pos_401147	0.221112
chr7_35438116_35438134_pos_449452	0.221107
chr3_124769762_124769780_pos_336693	0.221105
chr12_119673844_119673862_pos_132505	0.221103
chr8_116685866_116685884_pos_483857	0.221099
chr16_83390888_83390906_pos_196085	0.221098
chr8_48580649_48580667_pos_476694	0.221089
chr10_62004826_62004844_pos_64826	0.221088
chr2_86633256_86633274_pos_260058	0.221085
chr2_223613164_223613182_pos_280596	0.221085
chr1_81391286_81391304_pos_21249	0.221083
chr7_25847008_25847026_pos_446962	0.221081
chr5_124747742_124747760_pos_393214	0.22108
chr2_152471700_152471718_pos_268342	0.221079
chr1_91569982_91570000_pos_23184	0.221074
chr9_18479050_18479068_pos_493756	0.221073
chr10_810562_810580_pos_52215	0.221071
chr1_23528375_23528393_pos_7249	0.221061
chr22_36324214_36324232_pos_309565	0.221059
chr3_11586394_11586412_pos_315735	0.221058
chr9_129253421_129253439_pos_509038	0.221053
chr21_45887394_45887412_pos_303301	0.221051
chr4_38131714_38131732_pos_355895	0.221048
chr22_41676169_41676187_pos_311781	0.221041
chr10_95505578_95505596_pos_74515	0.22104
chr6_1892880_1892898_pos_409060	0.22104
chr6_152599412_152599430_pos_437442	0.221039
chr2_96764064_96764082_pos_260546	0.221037
chr9_106755956_106755974_pos_502748	0.221034
chr5_171692250_171692268_pos_405453	0.221031
chr8_102526558_102526576_pos_482552	0.22103
chr4_53347306_53347324_pos_357912	0.221028
chr15_90432495_90432513_pos_181065	0.221023
chr10_113900090_113900108_pos_79336	0.221019
chr6_43800906_43800924_pos_421699	0.221007
chr21_16376976_16376994_pos_298088	0.221001
chr12_11652978_11652996_pos_113750	0.221
chr6_138863582_138863600_pos_433892	0.220998
chr3_174436664_174436682_pos_345522	0.220994
chr10_79179776_79179794_pos_70237	0.220992
chr15_65824257_65824275_pos_173357	0.220989
chr8_73756967_73756985_pos_478964	0.220987
chr1_58848993_58849011_pos_16745	0.220974
chr20_62380761_62380779_pos_297255	0.220973
chr4_83150288_83150306_pos_361153	0.220972
chr6_161038855_161038873_pos_439494	0.220971
chr22_37564240_37564258_pos_310136	0.22096
chr15_62812610_62812628_pos_171934	0.220959
chr3_140186786_140186804_pos_340273	0.220952
chr5_123158116_123158134_pos_392432	0.220942
chr10_80277854_80277872_pos_70862	0.220934
chr9_70412960_70412978_pos_497037	0.220933
chr2_226650140_226650158_pos_280894	0.220925
chr6_72759930_72759948_pos_424528	0.220924
chr3_57159539_57159557_pos_326426	0.220917
chr8_130290096_130290114_pos_487777	0.220917
chr15_59295900_59295918_pos_171010	0.220916
chr3_16769387_16769405_pos_317595	0.220911
chr8_141087654_141087672_pos_489776	0.220908
chr12_128817786_128817804_pos_134740	0.2209
chr14_92550060_92550078_pos_161589	0.220899
chr3_16392408_16392426_pos_317433	0.220899
chr16_84806798_84806816_pos_196378	0.220896
chr3_5181942_5181960_pos_314631	0.220895
chr3_108088894_108088912_pos_333236	0.220894
chr20_44572584_44572602_pos_292895	0.220893
chr6_139578304_139578322_pos_434256	0.220891
chr21_16302958_16302976_pos_298066	0.22089
chr5_112342514_112342532_pos_391033	0.220888
chr7_77426888_77426906_pos_455165	0.220888
chr6_166366030_166366048_pos_440984	0.220886
chr9_89667057_89667075_pos_499427	0.220886
chr8_74465718_74465736_pos_479083	0.220883
chr1_161273654_161273672_pos_31140	0.220878
chr8_73126126_73126144_pos_478875	0.220873
chr2_174031910_174031928_pos_272133	0.220872
chr5_171441104_171441122_pos_405195	0.220872
chr17_45129671_45129689_pos_209452	0.220868
chr6_136137552_136137570_pos_433061	0.220866
chr1_12460990_12461008_pos_4379	0.220863
chr18_13661224_13661242_pos_222390	0.220863
chr2_60094704_60094722_pos_255327	0.220863
chr16_78228038_78228056_pos_195192	0.22086
chr1_164912586_164912604_pos_32182	0.220848
chr2_172253504_172253522_pos_271465	0.220848
chr5_54834538_54834556_pos_382178	0.220847
chr17_78079450_78079468_pos_217652	0.220842
chr5_139661412_139661430_pos_396660	0.220841
chr19_18486562_18486580_pos_236574	0.22084
chr11_10931594_10931612_pos_86203	0.220839
chr11_76588734_76588752_pos_99114	0.220831
chr1_85339344_85339362_pos_22154	0.220823
chr9_112035622_112035640_pos_504429	0.220822
chr12_93244470_93244488_pos_126013	0.220819
chr11_46916766_46916784_pos_93420	0.220815
chr5_115978204_115978222_pos_391787	0.220809
chr22_32532828_32532846_pos_308096	0.220807
chr9_38672532_38672550_pos_496025	0.220807
chr20_19451684_19451702_pos_288100	0.220806
chr1_76430816_76430834_pos_20825	0.220799
chr5_67999076_67999094_pos_385254	0.220791
chr5_124718720_124718738_pos_393157	0.220791
chr6_157089382_157089400_pos_438270	0.220791
chr10_72763358_72763376_pos_67609	0.220787
chr19_39824110_39824128_pos_238403	0.220784
chr11_133698036_133698054_pos_109776	0.220783
chr15_62592300_62592318_pos_171807	0.220782
chr2_224922440_224922458_pos_280756	0.220781
chr19_47158538_47158556_pos_240136	0.220775
chr1_210664478_210664496_pos_42450	0.220774
chr14_75993725_75993743_pos_159419	0.220774
chr1_231847807_231847825_pos_47990	0.220771
chr5_151048024_151048042_pos_401569	0.220771
chr16_84795684_84795702_pos_196370	0.220767
chr18_48590942_48590960_pos_227403	0.220766
chr11_14578863_14578881_pos_88138	0.220765
chr16_73000302_73000320_pos_194250	0.220756
chr20_37712998_37713016_pos_291285	0.220756
chr12_96078165_96078183_pos_127163	0.220749
chr18_25853044_25853062_pos_224510	0.220749
chr8_66167212_66167230_pos_478455	0.220748
chr13_113649532_113649550_pos_148767	0.22074
chr5_150043844_150043862_pos_400836	0.220739
chr12_57372440_57372458_pos_121381	0.220736
chr20_57748204_57748222_pos_296424	0.220736
chr10_89479360_89479378_pos_72462	0.220735
chr1_6592682_6592700_pos_1229	0.220733
chr12_121060484_121060502_pos_132828	0.22073
chr21_40053296_40053314_pos_301702	0.22073
chr10_35372472_35372490_pos_61367	0.220727
chr1_198167057_198167075_pos_37653	0.220724
chr12_120254396_120254414_pos_132636	0.22072
chr10_102642137_102642155_pos_76223	0.220719
chr1_33234894_33234912_pos_10613	0.220717
chr12_67721068_67721086_pos_122872	0.220711
chr11_44803272_44803290_pos_92478	0.220704
chr9_113881986_113882004_pos_505105	0.2207
chr2_219416466_219416484_pos_279544	0.220694
chr13_43800536_43800554_pos_140738	0.220689
chr1_56654720_56654738_pos_16466	0.220687
chr17_42751565_42751583_pos_208307	0.220685
chr6_46509114_46509132_pos_422589	0.220681
chr5_121731512_121731530_pos_392223	0.220677
chr15_77188300_77188318_pos_177733	0.220674
chr9_94995872_94995890_pos_501079	0.220666
chr12_53064178_53064196_pos_120567	0.220647
chr8_25499154_25499172_pos_472006	0.220647
chr2_43332644_43332662_pos_252187	0.220636
chr5_111948660_111948678_pos_390947	0.220633
chr3_14203623_14203641_pos_316669	0.22063
chr4_152110945_152110963_pos_370464	0.22063
chr9_133979570_133979588_pos_511218	0.220623
chr12_67911497_67911515_pos_123008	0.220622
chr18_64992920_64992938_pos_230625	0.220614
chr10_76553880_76553898_pos_68870	0.220612
chr15_95469722_95469740_pos_182529	0.22061
chr10_89479954_89479972_pos_72466	0.220604
chr6_17096360_17096378_pos_414706	0.220599
chr2_231347194_231347212_pos_281660	0.220598
chr13_31891004_31891022_pos_137840	0.220596
chr8_13125938_13125956_pos_468761	0.220594
chr3_44342192_44342210_pos_323360	0.220593
chr3_65245761_65245779_pos_328116	0.220593
chr1_95023704_95023722_pos_24635	0.220586
chr3_11719176_11719194_pos_315896	0.220583
chr2_158503170_158503188_pos_268707	0.220582
chr2_158965946_158965964_pos_268889	0.22058
chr10_33310962_33310980_pos_60751	0.220577
chr15_51192922_51192940_pos_169428	0.220575
chr7_150942306_150942324_pos_464959	0.220572
chr2_235074009_235074027_pos_282416	0.220571
chr13_48653528_48653546_pos_141871	0.220559
chr4_155526752_155526770_pos_371065	0.220556
chr1_66316740_66316758_pos_19480	0.220545
chr22_30302258_30302276_pos_307638	0.220544
chr2_226797818_226797836_pos_281078	0.220533
chr1_30966096_30966114_pos_9877	0.220521
chr4_124056130_124056148_pos_365855	0.22052
chr7_47941348_47941366_pos_452390	0.220518
chr12_108803622_108803640_pos_129584	0.220515
chr6_36607750_36607768_pos_419297	0.220513
chr17_56699816_56699834_pos_211652	0.220508
chr1_109256416_109256434_pos_25736	0.220503
chr5_77417236_77417254_pos_386853	0.220494
chr6_43723996_43724014_pos_421651	0.220494
chr7_47576914_47576932_pos_452216	0.22049
chr21_16211998_16212016_pos_298008	0.220487
chr1_202132417_202132435_pos_38913	0.220484
chr11_112854232_112854250_pos_103248	0.220479
chr17_39701606_39701624_pos_207172	0.220479
chr4_88765861_88765879_pos_362051	0.220477
chr5_142551726_142551744_pos_397834	0.220476
chr10_21316162_21316180_pos_57437	0.220474
chr14_92549994_92550012_pos_161588	0.220474
chr10_79151632_79151650_pos_70150	0.220472
chr16_15704742_15704760_pos_187584	0.220472
chr4_76656494_76656512_pos_360148	0.220471
chr21_45634752_45634770_pos_303272	0.220469
chr2_215438824_215438842_pos_277760	0.220467
chr1_94847930_94847948_pos_24461	0.220461
chr17_76498316_76498334_pos_216792	0.220452
chr12_120689065_120689083_pos_132774	0.220451
chr2_67446784_67446802_pos_257191	0.220443
chr1_29043642_29043660_pos_9661	0.220442
chr16_78543108_78543126_pos_195215	0.220441
chr5_172575030_172575048_pos_405936	0.22044
chr15_75621024_75621042_pos_177448	0.220435
chr4_185306030_185306048_pos_374980	0.220435
chr5_148873346_148873364_pos_399596	0.220435
chr13_39386514_39386532_pos_139363	0.220429
chr14_77008016_77008034_pos_159758	0.220425
chr21_44317482_44317500_pos_302632	0.220424
chr20_50369794_50369812_pos_294733	0.220423
chr9_112665508_112665526_pos_504582	0.22042
chr10_10824848_10824866_pos_54573	0.220416
chr4_61546250_61546268_pos_359069	0.220415
chr13_110431981_110431999_pos_147810	0.220408
chr8_42297356_42297374_pos_475922	0.220408
chr1_177302792_177302810_pos_34660	0.220407
chr13_112702720_112702738_pos_148212	0.220403
chr9_127023558_127023576_pos_507932	0.2204
chr8_28708768_28708786_pos_473038	0.220396
chr5_173229982_173230000_pos_406627	0.220392
chr16_4478280_4478298_pos_185973	0.22039
chr7_44133080_44133098_pos_451013	0.220389
chr2_179219170_179219188_pos_273057	0.220386
chr12_105983690_105983708_pos_128650	0.220382
chr5_150214478_150214496_pos_400980	0.220378
chr1_216710240_216710258_pos_43694	0.220376
chr11_47592073_47592091_pos_93708	0.220373
chr11_57643914_57643932_pos_94187	0.220369
chr18_48548618_48548636_pos_227381	0.220366
chr18_3526304_3526322_pos_220171	0.220364
chr7_47333382_47333400_pos_451906	0.220364
chr15_66097600_66097618_pos_173419	0.220358
chr2_80242526_80242544_pos_259186	0.220358
chr5_56037798_56037816_pos_382479	0.220351
chr13_75812106_75812124_pos_144192	0.22035
chr3_152291598_152291616_pos_342290	0.220349
chr11_125262454_125262472_pos_107188	0.220335
chr22_37741460_37741478_pos_310232	0.220331
chr1_170696189_170696207_pos_33446	0.22033
chr11_130872588_130872606_pos_109440	0.220329
chr21_42301877_42301895_pos_302175	0.220328
chr9_34994192_34994210_pos_495079	0.220324
chr4_124937199_124937217_pos_366097	0.220319
chr5_134511138_134511156_pos_395057	0.220316
chr7_35231182_35231200_pos_449054	0.220312
chr10_132893226_132893244_pos_83866	0.220304
chr10_80414680_80414698_pos_70921	0.220296
chr20_57260767_57260785_pos_296065	0.220293
chr13_30865413_30865431_pos_137667	0.220289
chr6_168636681_168636699_pos_441537	0.220285
chr17_21166183_21166201_pos_204690	0.220281
chr14_91884888_91884906_pos_161445	0.220276
chr13_112725622_112725640_pos_148281	0.220275
chr7_15508358_15508376_pos_444924	0.22027
chr8_103281254_103281272_pos_482924	0.22027
chr3_16838304_16838322_pos_317624	0.220263
chr2_190723293_190723311_pos_274405	0.22026
chr1_21172071_21172089_pos_6345	0.220258
chr1_89823686_89823704_pos_22997	0.220256
chr18_35164356_35164374_pos_225664	0.220254
chr8_58651988_58652006_pos_477719	0.220253
chr19_34837376_34837394_pos_237587	0.220252
chr1_220692622_220692640_pos_44718	0.220248
chr3_142022547_142022565_pos_340813	0.220246
chr1_145983284_145983302_pos_28516	0.220244
chr10_62093857_62093875_pos_65013	0.22024
chr16_31170394_31170412_pos_189739	0.220239
chr2_6982912_6982930_pos_242208	0.220236
chr14_91107586_91107604_pos_161286	0.22023
chr15_42414155_42414173_pos_168051	0.220227
chr12_89098906_89098924_pos_124873	0.220225
chr3_50589315_50589333_pos_324972	0.220225
chr9_109430696_109430714_pos_503484	0.220225
chr1_41764798_41764816_pos_12807	0.220223
chr12_6843696_6843714_pos_113412	0.220223
chr5_154794254_154794272_pos_402497	0.220223
chr7_136870704_136870722_pos_463116	0.22022
chr20_57389532_57389550_pos_296124	0.220214
chr1_116430024_116430042_pos_27625	0.220213
chr10_76336714_76336732_pos_68760	0.220204
chr5_56112852_56112870_pos_382533	0.220204
chr6_90160166_90160184_pos_426386	0.2202
chr15_85026460_85026478_pos_179564	0.220199
chr11_115168351_115168369_pos_104105	0.220196
chr5_14742772_14742790_pos_378203	0.220172
chr2_192371078_192371096_pos_274839	0.220168
chr8_33353942_33353960_pos_474139	0.220168
chr18_7616722_7616740_pos_220791	0.220164
chr7_135802088_135802106_pos_463003	0.220164
chr18_79933906_79933924_pos_231875	0.220162
chr22_28911368_28911386_pos_307163	0.22016
chr2_15799771_15799789_pos_244399	0.220159
chr2_110101614_110101632_pos_263642	0.220158
chr9_125474050_125474068_pos_507491	0.220158
chr3_32576772_32576790_pos_320353	0.220157
chr6_28635561_28635579_pos_417404	0.220153
chr1_6686422_6686440_pos_1283	0.22015
chr1_85628889_85628907_pos_22391	0.220147
chr12_9094057_9094075_pos_113588	0.220147
chr1_42147107_42147125_pos_12926	0.220144
chr10_35388290_35388308_pos_61409	0.220141
chr12_2213137_2213155_pos_111208	0.220138
chr4_13704810_13704828_pos_353322	0.220133
chr11_76622186_76622204_pos_99177	0.220132
chr14_59193721_59193739_pos_153783	0.220132
chr13_50589234_50589252_pos_142433	0.220131
chr5_64836738_64836756_pos_384188	0.220131
chr17_62613306_62613324_pos_213530	0.22013
chr4_143346010_143346028_pos_368436	0.22013
chr9_130575806_130575824_pos_509661	0.220128
chr18_63097318_63097336_pos_230430	0.220122
chr2_160429428_160429446_pos_269789	0.220122
chr2_23412937_23412955_pos_245785	0.220121
chr2_54556446_54556464_pos_254700	0.220117
chr7_150739193_150739211_pos_464871	0.220116
chr17_17540796_17540814_pos_203524	0.220114
chr6_81402514_81402532_pos_425224	0.220114
chr22_38460720_38460738_pos_310682	0.220107
chrX_17655660_17655678_pos_513382	0.220102
chr4_139077162_139077180_pos_367047	0.220098
chr17_28973714_28973732_pos_205274	0.220097
chr2_240371232_240371250_pos_284758	0.220096
chr10_72703032_72703050_pos_67534	0.220092
chr5_91279591_91279609_pos_389088	0.220088
chr11_74971564_74971582_pos_98395	0.220087
chr16_27505738_27505756_pos_189170	0.220086
chr2_212972624_212972642_pos_277589	0.220086
chr15_90128444_90128462_pos_180937	0.220082
chr4_139028398_139028416_pos_367020	0.220081
chr6_121593422_121593440_pos_430727	0.220081
chr8_47520548_47520566_pos_476262	0.220079
chr5_78907484_78907502_pos_387245	0.220073
chr3_171348120_171348138_pos_344626	0.220069
chr2_239311404_239311422_pos_284380	0.220066
chr4_173917544_173917562_pos_373698	0.220063
chr13_79735407_79735425_pos_144532	0.22006
chr5_53032042_53032060_pos_381707	0.220056
chr2_32833106_32833124_pos_248457	0.220055
chr13_39528167_39528185_pos_139509	0.220047
chr6_85865405_85865423_pos_425969	0.220045
chr11_11407254_11407272_pos_86305	0.220042
chr3_125039373_125039391_pos_336930	0.220037
chr17_48618751_48618769_pos_210215	0.220036
chr19_18697720_18697738_pos_236685	0.220032
chr11_69116234_69116252_pos_97126	0.220031
chr17_27245498_27245516_pos_204851	0.220027
chr4_38462938_38462956_pos_356031	0.220027
chr14_63246130_63246148_pos_155054	0.220026
chr13_97502447_97502465_pos_145603	0.220024
chr6_42068378_42068396_pos_421114	0.220024
chr1_182623364_182623382_pos_35709	0.22002
chr11_92708521_92708539_pos_100941	0.22002
chr11_122354816_122354834_pos_106530	0.220018
chr16_20918796_20918814_pos_188351	0.220012
chr15_66789276_66789294_pos_173731	0.220008
chr11_65390782_65390800_pos_95851	0.220005
chr15_91821896_91821914_pos_181409	0.220005
chr1_85524560_85524578_pos_22250	0.22
chr8_135004089_135004107_pos_489062	0.219998
chr15_30985246_30985264_pos_164969	0.219997
chr14_61145414_61145432_pos_154431	0.219994
chr1_12511094_12511112_pos_4487	0.219988
chr1_147740620_147740638_pos_28766	0.219984
chr13_23552338_23552356_pos_135907	0.219977
chr14_104968475_104968493_pos_164041	0.219971
chr12_3255128_3255146_pos_112193	0.219969
chr11_36156214_36156232_pos_91750	0.219967
chr9_18470602_18470620_pos_493745	0.219967
chr10_44184240_44184258_pos_62223	0.219966
chr1_9410910_9410928_pos_2812	0.219961
chr2_224211668_224211686_pos_280714	0.219959
chr15_44102820_44102838_pos_168390	0.219954
chr4_119081951_119081969_pos_364709	0.219952
chr6_108874354_108874372_pos_428021	0.21995
chr22_41918335_41918353_pos_311858	0.219947
chr12_116592224_116592242_pos_132015	0.219941
chr1_33382954_33382972_pos_10732	0.219938
chr17_883202_883220_pos_198793	0.219934
chr11_16989633_16989651_pos_88910	0.219933
chr2_177352710_177352728_pos_272664	0.219933
chr11_116420232_116420250_pos_104354	0.219932
chr9_129949968_129949986_pos_509392	0.219923
chr19_7850420_7850438_pos_234150	0.219917
chr20_17710987_17711005_pos_287748	0.219917
chr8_116443549_116443567_pos_483765	0.219916
chr2_46980990_46981008_pos_253650	0.219915
chr1_212924899_212924917_pos_42932	0.219914
chr10_19824558_19824576_pos_57191	0.219913
chr17_78251174_78251192_pos_217752	0.219909
chr8_141299492_141299510_pos_490001	0.219909
chr19_1246040_1246058_pos_232197	0.219902
chr2_143524458_143524476_pos_267071	0.219902
chr11_116422688_116422706_pos_104367	0.219901
chr8_48708483_48708501_pos_476816	0.219898
chr6_39420440_39420458_pos_420399	0.219892
chr20_47551244_47551262_pos_293659	0.219889
chr2_241645370_241645388_pos_285021	0.219885
chr3_55616196_55616214_pos_325980	0.219884
chr2_12820123_12820141_pos_244107	0.219882
chr2_85794660_85794678_pos_259697	0.219882
chr2_191172046_191172064_pos_274539	0.219881
chr2_69152854_69152872_pos_257583	0.219874
chr5_140312265_140312283_pos_397119	0.219871
chr3_44355962_44355980_pos_323378	0.21987
chr5_150500198_150500216_pos_401131	0.219869
chr14_92222888_92222906_pos_161521	0.219863
chr7_116589186_116589204_pos_459915	0.219857
chr18_3196862_3196880_pos_220105	0.219856
chr9_128325932_128325950_pos_508790	0.219856
chr16_15987677_15987695_pos_187684	0.219852
chr19_56322340_56322358_pos_241426	0.21985
chr3_132605668_132605686_pos_339249	0.219849
chr22_28119095_28119113_pos_306931	0.219847
chr3_128297528_128297546_pos_338055	0.219847
chr10_79286472_79286490_pos_70444	0.219846
chr2_101230504_101230522_pos_261797	0.219842
chr4_184646429_184646447_pos_374724	0.219842
chr10_103759284_103759302_pos_76825	0.219836
chr14_29805811_29805829_pos_149964	0.219834
chr2_163701546_163701564_pos_270345	0.219834
chr17_40554442_40554460_pos_207783	0.219833
chr22_29097034_29097052_pos_307276	0.219831
chr4_185921736_185921754_pos_375728	0.219831
chr18_22263294_22263312_pos_222964	0.219829
chr1_36167486_36167504_pos_11143	0.219825
chr10_91023770_91023788_pos_72910	0.219825
chr8_10992710_10992728_pos_467667	0.219815
chr8_79762918_79762936_pos_479263	0.219813
chr11_76653796_76653814_pos_99207	0.219812
chr15_37093962_37093980_pos_166504	0.21981
chr22_29245776_29245794_pos_307342	0.219808
chr10_69065620_69065638_pos_65865	0.219806
chr15_62782398_62782416_pos_171897	0.219802
chr10_132422650_132422668_pos_83595	0.219796
chr1_54476342_54476360_pos_15525	0.219795
chr16_17396320_17396338_pos_187885	0.21979
chr17_29677387_29677405_pos_205544	0.219784
chr4_140071816_140071834_pos_367521	0.219784
chr21_45320772_45320790_pos_303036	0.219783
chr10_110686042_110686060_pos_78371	0.21978
chr12_52025736_52025754_pos_120237	0.21978
chr3_16060404_16060422_pos_317285	0.219779
chr14_61538062_61538080_pos_154844	0.219778
chr22_19411268_19411286_pos_304467	0.219773
chr2_237041367_237041385_pos_283036	0.219766
chr6_13356220_13356238_pos_412793	0.219766
chr8_37604792_37604810_pos_474375	0.219765
chr20_57441684_57441702_pos_296227	0.219761
chr5_151670181_151670199_pos_401833	0.219757
chr2_71883220_71883238_pos_258484	0.219756
chr1_22502422_22502440_pos_7007	0.219754
chr1_63928732_63928750_pos_18723	0.219753
chr11_130882312_130882330_pos_109456	0.219748
chr18_5413725_5413743_pos_220276	0.219747
chr21_27423206_27423224_pos_298721	0.219747
chr19_38714438_38714456_pos_238176	0.21974
chr17_78934202_78934220_pos_218190	0.219735
chr8_13124200_13124218_pos_468754	0.219729
chr8_128862471_128862489_pos_487411	0.219726
chr4_185805840_185805858_pos_375421	0.219725
chr8_29078859_29078877_pos_473262	0.219724
chr20_64269176_64269194_pos_297808	0.219721
chr21_16305935_16305953_pos_298076	0.219717
chr4_151314922_151314940_pos_369976	0.219713
chr4_72313086_72313104_pos_359439	0.219711
chr7_116874170_116874188_pos_459946	0.219711
chr4_39559828_39559846_pos_356210	0.219707
chrX_18616876_18616894_pos_513406	0.219707
chr20_38067140_38067158_pos_291472	0.219706
chr4_94428958_94428976_pos_362394	0.2197
chr1_43008862_43008880_pos_13162	0.219698
chr19_19485736_19485754_pos_236889	0.219698
chr5_110917385_110917403_pos_390635	0.219698
chr17_12253376_12253394_pos_202224	0.219697
chr3_128403891_128403909_pos_338193	0.219695
chr17_9259619_9259637_pos_201821	0.219694
chr17_58535626_58535644_pos_212639	0.219692
chr14_59259609_59259627_pos_153891	0.219687
chr1_168880328_168880346_pos_33133	0.219685
chr10_113071785_113071803_pos_79062	0.219685
chr15_85382739_85382757_pos_179702	0.219678
chr3_167814200_167814218_pos_343753	0.219675
chr2_120470383_120470401_pos_264607	0.219672
chr1_245961426_245961444_pos_51824	0.219669
chr1_214277598_214277616_pos_43334	0.219667
chr2_178804700_178804718_pos_272874	0.219662
chr5_31701760_31701778_pos_379220	0.219662
chr1_218395165_218395183_pos_44234	0.21966
chr18_45962574_45962592_pos_226854	0.219655
chr1_234589604_234589622_pos_49303	0.21965
chr15_100093624_100093642_pos_184216	0.219645
chr15_29837800_29837818_pos_164794	0.21964
chr20_49452314_49452332_pos_294245	0.219637
chr16_81600470_81600488_pos_195675	0.219636
chr2_27954921_27954939_pos_246868	0.219633
chr7_665778_665796_pos_442199	0.219632
chr1_41493146_41493164_pos_12540	0.219628
chr22_41660368_41660386_pos_311740	0.219625
chr19_6232976_6232994_pos_233886	0.219616
chr6_16329394_16329412_pos_414053	0.219613
chr14_55977278_55977296_pos_153384	0.219608
chr12_51973162_51973180_pos_120217	0.219606
chr11_63567429_63567447_pos_95213	0.219605
chr6_56493018_56493036_pos_423882	0.219605
chr8_128932454_128932472_pos_487434	0.219605
chr1_227944340_227944358_pos_46588	0.219603
chr12_92336154_92336172_pos_125571	0.219603
chr2_216540031_216540049_pos_278012	0.2196
chr4_12488312_12488330_pos_353254	0.219597
chr18_59502074_59502092_pos_229964	0.219596
chr3_184815344_184815362_pos_347130	0.219595
chr9_116482778_116482796_pos_505705	0.219594
chr14_75238020_75238038_pos_159023	0.21959
chr9_115495374_115495392_pos_505493	0.219588
chr5_149527121_149527139_pos_400423	0.219586
chr4_185803162_185803180_pos_375396	0.219584
chr1_211938926_211938944_pos_42617	0.219577
chr5_109455345_109455363_pos_390520	0.219577
chr1_43274680_43274698_pos_13287	0.219572
chr14_103817310_103817328_pos_163696	0.219568
chr3_136786908_136786926_pos_339959	0.219563
chr2_54336424_54336442_pos_254389	0.21956
chr9_96377446_96377464_pos_501487	0.219559
chr2_96528783_96528801_pos_260468	0.219557
chr2_237325091_237325109_pos_283264	0.219554
chr15_39034478_39034496_pos_166834	0.219547
chr6_116565054_116565072_pos_429786	0.21954
chr6_30813382_30813400_pos_417752	0.219537
chr11_110070242_110070260_pos_102624	0.219532
chr1_18949920_18949938_pos_5858	0.219528
chr11_130403702_130403720_pos_108857	0.219526
chr12_93880216_93880234_pos_126508	0.219524
chr3_14232838_14232856_pos_316707	0.219522
chr2_20584576_20584594_pos_245596	0.219521
chr2_46330520_46330538_pos_253137	0.219519
chr5_109866262_109866280_pos_390591	0.219518
chr9_127629192_127629210_pos_508423	0.219514
chr2_42084774_42084792_pos_251459	0.219505
chr7_36215572_36215590_pos_449882	0.219502
chr17_81429107_81429125_pos_218902	0.219496
chr2_179622748_179622766_pos_273142	0.219495
chr10_71983246_71983264_pos_67179	0.21948
chrX_19613920_19613938_pos_513520	0.21948
chr6_17419078_17419096_pos_414989	0.219478
chr1_11883108_11883126_pos_3928	0.219477
chr7_151729776_151729794_pos_465577	0.219475
chr12_49820721_49820739_pos_119669	0.219473
chr22_46728584_46728602_pos_313673	0.219471
chr2_144389772_144389790_pos_267178	0.21946
chr3_15289858_15289876_pos_317056	0.21946
chr10_33704060_33704078_pos_60951	0.219457
chr12_122473961_122473979_pos_133349	0.219457
chr17_29727176_29727194_pos_205650	0.219453
chr7_132384364_132384382_pos_461976	0.219452
chrX_123455274_123455292_pos_517949	0.21945
chr10_86535536_86535554_pos_71334	0.219448
chr5_139147995_139148013_pos_396318	0.219436
chr1_21924743_21924761_pos_6825	0.219429
chr9_122135389_122135407_pos_506804	0.219426
chr16_10937626_10937644_pos_186699	0.219425
chr3_114609946_114609964_pos_334281	0.219424
chr2_173119534_173119552_pos_271877	0.219422
chr9_122015140_122015158_pos_506752	0.219421
chr17_1647472_1647490_pos_199360	0.219418
chr4_80206684_80206702_pos_360925	0.219416
chr7_112162212_112162230_pos_459242	0.219416
chr2_3470264_3470282_pos_241914	0.219408
chr11_97202210_97202228_pos_101886	0.219407
chr5_132265910_132265928_pos_394636	0.219403
chr3_26614486_26614504_pos_319066	0.2194
chr6_111551909_111551927_pos_428568	0.219398
chr7_157360822_157360840_pos_465872	0.219392
chr6_37991177_37991195_pos_420186	0.219391
chr2_107336320_107336338_pos_263050	0.219383
chr6_167469974_167469992_pos_441175	0.219383
chr18_22266971_22266989_pos_222976	0.21938
chr10_86775343_86775361_pos_71679	0.219377
chr2_241162007_241162025_pos_284913	0.219372
chr12_46965310_46965328_pos_118882	0.219363
chrX_13876700_13876718_pos_513144	0.219363
chr5_67911650_67911668_pos_385221	0.219362
chr5_149131156_149131174_pos_399767	0.219362
chr13_48127310_48127328_pos_141656	0.219357
chr6_160398818_160398836_pos_439397	0.219354
chr3_177452239_177452257_pos_345809	0.219352
chr7_35280326_35280344_pos_449262	0.219351
chr2_86593046_86593064_pos_260048	0.219349
chr1_230137429_230137447_pos_47199	0.219345
chr18_22541862_22541880_pos_223460	0.219343
chr3_134067072_134067090_pos_339540	0.219336
chr13_29393507_29393525_pos_137132	0.219334
chr18_24189198_24189216_pos_224039	0.219332
chrX_41011168_41011186_pos_515033	0.21933
chr3_171176218_171176236_pos_344461	0.21932
chr15_37096382_37096400_pos_166537	0.219314
chr10_36188276_36188294_pos_61706	0.219308
chr3_71941430_71941448_pos_330419	0.219307
chr10_114716015_114716033_pos_80040	0.219302
chr9_137407574_137407592_pos_512299	0.219299
chr9_72441428_72441446_pos_497393	0.219295
chr12_121687300_121687318_pos_133044	0.219285
chr3_16298701_16298719_pos_317389	0.219283
chr8_101831923_101831941_pos_482293	0.219282
chr4_185988696_185988714_pos_375775	0.219281
chr10_73577538_73577556_pos_67719	0.219274
chr21_37146811_37146829_pos_300649	0.219272
chr11_88420468_88420486_pos_100778	0.219271
chr5_142783668_142783686_pos_398086	0.219269
chr1_81478370_81478388_pos_21335	0.219265
chr8_131705862_131705880_pos_488037	0.21925
chr5_31701849_31701867_pos_379223	0.219249
chr17_950526_950544_pos_198871	0.219243
chr12_96078222_96078240_pos_127164	0.21924
chr2_37856328_37856346_pos_249933	0.21924
chr13_32001708_32001726_pos_137935	0.219239
chr11_95450820_95450838_pos_101303	0.219237
chr12_26197973_26197991_pos_116383	0.219236
chr6_34273470_34273488_pos_418240	0.219236
chr17_12679438_12679456_pos_202447	0.21923
chr6_167648724_167648742_pos_441216	0.21923
chr7_131581756_131581774_pos_461622	0.219227
chr22_24514836_24514854_pos_305732	0.219226
chr4_152590674_152590692_pos_370536	0.21922
chr8_13506707_13506725_pos_469305	0.21922
chr7_135670210_135670228_pos_462865	0.219216
chr6_34319020_34319038_pos_418283	0.219212
chr15_47666200_47666218_pos_168639	0.219209
chr7_21912450_21912468_pos_445846	0.219209
chr15_68200258_68200276_pos_174516	0.219204
chr15_85763252_85763270_pos_180231	0.219201
chr2_205708318_205708336_pos_276716	0.219199
chr4_145887048_145887066_pos_368818	0.219197
chr10_110382883_110382901_pos_77884	0.219195
chr9_35519932_35519950_pos_495186	0.219194
chr15_96337228_96337246_pos_182739	0.219192
chr6_167495992_167496010_pos_441191	0.219191
chr12_123050318_123050336_pos_133477	0.219184
chr10_89475244_89475262_pos_72419	0.219164
chr3_66418514_66418532_pos_328654	0.219161
chr15_47738594_47738612_pos_168724	0.219159
chr6_164010656_164010674_pos_440636	0.219159
chr16_88383868_88383886_pos_197976	0.219156
chrX_150546907_150546925_pos_519014	0.219155
chr10_29516808_29516826_pos_59041	0.219154
chr17_17940580_17940598_pos_204089	0.219154
chr6_107496172_107496190_pos_427527	0.219146
chr10_90984278_90984296_pos_72859	0.219141
chr5_125717301_125717319_pos_393594	0.219141
chr1_27523712_27523730_pos_9074	0.219135
chr7_116560446_116560464_pos_459864	0.219134
chr1_109197920_109197938_pos_25707	0.219133
chr9_93235455_93235473_pos_500520	0.219133
chr5_148805810_148805828_pos_399479	0.219132
chr16_4369136_4369154_pos_185886	0.219131
chr18_58392599_58392617_pos_229438	0.219128
chr10_4074207_4074225_pos_53232	0.219123
chr1_38029171_38029189_pos_11456	0.219119
chr2_33558658_33558676_pos_249031	0.219119
chr16_54242365_54242383_pos_190874	0.219118
chr6_41815708_41815726_pos_421051	0.219118
chr9_84756770_84756788_pos_498443	0.219113
chr5_67694296_67694314_pos_385134	0.219109
chr9_4842870_4842888_pos_491631	0.219107
chr9_114217004_114217022_pos_505305	0.219104
chr6_17962545_17962563_pos_415261	0.219102
chr15_89091916_89091934_pos_180670	0.219099
chr6_139881958_139881976_pos_434409	0.219098
chr1_31715096_31715114_pos_10155	0.219097
chr3_170414396_170414414_pos_344357	0.219096
chr7_47190725_47190743_pos_451775	0.219096
chr3_56783991_56784009_pos_326109	0.219094
chr4_186622128_186622146_pos_375831	0.219089
chr5_125059328_125059346_pos_393408	0.219088
chr10_97098312_97098330_pos_74877	0.219078
chr2_240962366_240962384_pos_284891	0.219078
chr18_36390204_36390222_pos_225961	0.219076
chr6_167441958_167441976_pos_441158	0.219075
chr13_43306096_43306114_pos_140588	0.21907
chr11_46050257_46050275_pos_93056	0.219069
chr5_126884277_126884295_pos_393857	0.219066
chr16_11387186_11387204_pos_186954	0.219058
chr10_113023126_113023144_pos_78956	0.219055
chr5_124659438_124659456_pos_393034	0.219055
chr15_92415774_92415792_pos_181919	0.219053
chr5_14850602_14850620_pos_378265	0.219053
chr19_57803535_57803553_pos_241510	0.219052
chr1_31826906_31826924_pos_10255	0.219047
chr13_109257009_109257027_pos_146956	0.21904
chr11_83693418_83693436_pos_100095	0.219039
chr4_142128686_142128704_pos_368131	0.219038
chr8_30230478_30230496_pos_473602	0.219038
chr5_78268552_78268570_pos_386900	0.219036
chr9_109023060_109023078_pos_503331	0.219036
chr9_109974216_109974234_pos_503945	0.219035
chr5_173670922_173670940_pos_407112	0.21903
chr10_11761058_11761076_pos_55206	0.219028
chr3_192572722_192572740_pos_349191	0.219023
chr15_72141865_72141883_pos_176378	0.21902
chr3_45680146_45680164_pos_323777	0.21902
chr3_188339736_188339754_pos_348516	0.21902
chr15_57598500_57598518_pos_170458	0.219018
chr7_24701702_24701720_pos_446473	0.219017
chr6_56691280_56691298_pos_423995	0.219015
chr10_88386601_88386619_pos_72041	0.219011
chr10_122118889_122118907_pos_81312	0.219009
chr5_107418286_107418304_pos_390088	0.219004
chr10_86674268_86674286_pos_71467	0.218995
chr3_119279220_119279238_pos_334586	0.218991
chr4_107740499_107740517_pos_363447	0.218991
chr12_51971399_51971417_pos_120206	0.218985
chr16_67858530_67858548_pos_193225	0.218983
chr7_15508330_15508348_pos_444923	0.218981
chr20_51525956_51525974_pos_295164	0.21898
chr4_7896498_7896516_pos_352497	0.218978
chr6_157307861_157307879_pos_438448	0.218976
chr10_95287162_95287180_pos_74087	0.218971
chr1_54309582_54309600_pos_15303	0.218968
chr14_48938044_48938062_pos_151361	0.218966
chrX_48591415_48591433_pos_515556	0.218966
chr1_61116693_61116711_pos_17625	0.218965
chr11_116929900_116929918_pos_104506	0.218962
chr12_65101810_65101828_pos_122321	0.218955
chr4_173478634_173478652_pos_373137	0.218954
chr15_71332626_71332644_pos_175998	0.218953
chr5_95406852_95406870_pos_389279	0.218953
chr17_78411470_78411488_pos_217958	0.218951
chr8_127926396_127926414_pos_487157	0.218951
chr10_69911712_69911730_pos_66283	0.218947
chr3_111741033_111741051_pos_333403	0.218946
chr5_151665442_151665460_pos_401826	0.21894
chr4_100516444_100516462_pos_362983	0.218938
chr10_110268430_110268448_pos_77792	0.218937
chr15_42331340_42331358_pos_168031	0.218935
chr2_212349664_212349682_pos_277527	0.21893
chr17_83100084_83100102_pos_219491	0.218924
chr18_45248560_45248578_pos_226659	0.218924
chr7_92042300_92042318_pos_456179	0.218923
chr1_47764038_47764056_pos_14345	0.218917
chr3_195885526_195885544_pos_350771	0.218916
chr5_40570638_40570656_pos_380818	0.218916
chr17_55691919_55691937_pos_211565	0.218915
chr6_80133116_80133134_pos_425117	0.218915
chr5_171662066_171662084_pos_405419	0.218897
chr4_48698464_48698482_pos_357278	0.218895
chr5_136090014_136090032_pos_395455	0.218892
chr7_30142932_30142950_pos_448008	0.218892
chr2_65277968_65277986_pos_256641	0.218891
chr15_85333798_85333816_pos_179594	0.218889
chr4_2868316_2868334_pos_351563	0.218888
chr1_164748487_164748505_pos_31960	0.218878
chr14_54768125_54768143_pos_152950	0.218877
chr6_111667082_111667100_pos_428741	0.218873
chr11_78030685_78030703_pos_99420	0.21887
chr5_74446946_74446964_pos_386455	0.21887
chr9_125549480_125549498_pos_507586	0.218866
chr1_28459118_28459136_pos_9615	0.218865
chr8_125334258_125334276_pos_486424	0.218864
chr10_24278498_24278516_pos_58141	0.218856
chr3_192570716_192570734_pos_349168	0.218853
chrX_47366542_47366560_pos_515445	0.218853
chr18_76620020_76620038_pos_231475	0.218852
chr4_152022298_152022316_pos_370353	0.218847
chr4_108115662_108115680_pos_363537	0.218838
chr5_133977694_133977712_pos_394893	0.218837
chr6_3929423_3929441_pos_409879	0.218835
chr1_203441600_203441618_pos_39628	0.218833
chr21_39660815_39660833_pos_301643	0.218832
chr6_54710666_54710684_pos_423629	0.218832
chr15_36358338_36358356_pos_165844	0.218824
chr15_70024102_70024120_pos_175340	0.218822
chr1_59447012_59447030_pos_17122	0.218819
chr20_62244802_62244820_pos_297148	0.218817
chr2_121429889_121429907_pos_264919	0.218816
chr9_88216286_88216304_pos_499078	0.218815
chr14_73769030_73769048_pos_158541	0.21881
chr3_48928866_48928884_pos_324546	0.218809
chr4_84649540_84649558_pos_361282	0.218808
chr2_230400162_230400180_pos_281460	0.218805
chr10_58458276_58458294_pos_63762	0.218804
chr5_138467112_138467130_pos_395969	0.218799
chr10_78256328_78256346_pos_69276	0.218796
chr13_75443146_75443164_pos_144016	0.218796
chr8_141424208_141424226_pos_490111	0.218795
chr2_12781174_12781192_pos_244035	0.218793
chr20_16397276_16397294_pos_287608	0.218793
chr8_29078970_29078988_pos_473264	0.218793
chr8_22370808_22370826_pos_471095	0.218782
chr6_36036601_36036619_pos_419179	0.21878
chr2_10584328_10584346_pos_243369	0.218779
chr6_111603144_111603162_pos_428676	0.218776
chr12_75721098_75721116_pos_123668	0.218773
chr2_144523998_144524016_pos_267529	0.218772
chr9_106467868_106467886_pos_502682	0.218769
chr1_116984148_116984166_pos_27927	0.218764
chr5_155953588_155953606_pos_402700	0.218761
chr2_18524776_18524794_pos_244977	0.218753
chr2_99707631_99707649_pos_261161	0.218747
chr3_16901602_16901620_pos_317740	0.218745
chr8_100495078_100495096_pos_481932	0.218742
chr14_73834068_73834086_pos_158605	0.218739
chr5_178429113_178429131_pos_408210	0.218735
chr17_17536058_17536076_pos_203505	0.218733
chr4_76952256_76952274_pos_360404	0.218731
chr10_68599146_68599164_pos_65807	0.21873
chr3_71226936_71226954_pos_330042	0.218729
chr11_36377602_36377620_pos_91803	0.218723
chr4_22471076_22471094_pos_354161	0.218723
chr22_42892056_42892074_pos_312233	0.218721
chr5_150532392_150532410_pos_401208	0.218721
chr1_226677401_226677419_pos_46159	0.218719
chr12_46408278_46408296_pos_118538	0.218718
chr3_24434766_24434784_pos_318625	0.218706
chr10_109965586_109965604_pos_77496	0.2187
chr12_598186_598204_pos_110310	0.218698
chr1_99676186_99676204_pos_24938	0.218694
chr12_110995254_110995272_pos_130701	0.218692
chr22_27685632_27685650_pos_306605	0.218678
chr4_122797174_122797192_pos_365315	0.218674
chr12_111937562_111937580_pos_130949	0.21867
chr15_85626112_85626130_pos_180096	0.218666
chr1_77685158_77685176_pos_20871	0.218663
chr11_82718338_82718356_pos_99979	0.218652
chr22_25120398_25120416_pos_305971	0.21865
chr6_89669324_89669342_pos_426246	0.218646
chr12_108908082_108908100_pos_129730	0.218645
chrX_13013286_13013304_pos_512900	0.218645
chr6_24283304_24283322_pos_416738	0.218641
chr6_2478336_2478354_pos_409231	0.218638
chr3_184717178_184717196_pos_347043	0.218637
chr17_81116901_81116919_pos_218688	0.218636
chr16_88746763_88746781_pos_198151	0.218634
chr5_177094858_177094876_pos_407919	0.218633
chr18_48489568_48489586_pos_227316	0.218626
chr15_48493528_48493546_pos_168916	0.218623
chr10_49288416_49288434_pos_63094	0.218617
chr1_207908531_207908549_pos_41515	0.218614
chr15_43920274_43920292_pos_168321	0.218613
chr9_709107_709125_pos_490895	0.218609
chr19_49638670_49638688_pos_240786	0.218606
chr12_2030122_2030140_pos_110996	0.218605
chr8_140469580_140469598_pos_489430	0.218605
chr5_55450247_55450265_pos_382283	0.218601
chr1_246699222_246699240_pos_51918	0.218593
chr5_149519904_149519922_pos_400419	0.218586
chr20_57628422_57628440_pos_296329	0.218584
chr15_98667770_98667788_pos_183075	0.218581
chr10_29370488_29370506_pos_59000	0.218578
chr3_99699944_99699962_pos_332160	0.218577
chr14_73753678_73753696_pos_158486	0.218573
chr17_50847766_50847784_pos_211228	0.218573
chr10_48463738_48463756_pos_62800	0.218571
chr8_126421759_126421777_pos_486652	0.218566
chr6_122068516_122068534_pos_430909	0.218562
chr3_195238913_195238931_pos_350648	0.218559
chr5_112575740_112575758_pos_391071	0.218554
chr20_56995706_56995724_pos_295895	0.218552
chr2_10844248_10844266_pos_243405	0.218551
chr20_33693453_33693471_pos_290177	0.218547
chr16_84569850_84569868_pos_196298	0.218544
chr17_31696454_31696472_pos_206034	0.218541
chr9_130016936_130016954_pos_509436	0.218541
chr17_50080922_50080940_pos_210712	0.218537
chr4_76447370_76447388_pos_359855	0.218537
chr18_25231192_25231210_pos_224294	0.218525
chr1_206457638_206457656_pos_40962	0.218522
chr11_75824094_75824112_pos_98835	0.218521
chr17_79020060_79020078_pos_218272	0.218497
chr11_115566351_115566369_pos_104217	0.218496
chr16_83956068_83956086_pos_196135	0.218496
chr14_70832846_70832864_pos_157679	0.218495
chr19_10899537_10899555_pos_234555	0.21849
chr22_29997417_29997435_pos_307541	0.218489
chr5_168883837_168883855_pos_404613	0.218486
chr7_29254914_29254932_pos_447797	0.218485
chr8_37691645_37691663_pos_474407	0.218485
chr3_195220122_195220140_pos_350635	0.218481
chr12_28871176_28871194_pos_116907	0.218478
chr11_12496462_12496480_pos_87334	0.218474
chr6_142378412_142378430_pos_434923	0.218474
chr6_39777186_39777204_pos_420441	0.218467
chr2_222912430_222912448_pos_280466	0.21846
chr20_34709736_34709754_pos_290428	0.218453
chr5_68646391_68646409_pos_385564	0.218453
chr12_4280788_4280806_pos_112604	0.218452
chr1_196468312_196468330_pos_37575	0.218451
chr2_236261626_236261644_pos_282716	0.218451
chr6_15256546_15256564_pos_413505	0.218451
chr1_85339396_85339414_pos_22156	0.21845
chr8_20008054_20008072_pos_470616	0.218448
chr17_78739576_78739594_pos_218055	0.218447
chr2_27799274_27799292_pos_246823	0.218447
chr8_19694522_19694540_pos_470524	0.218444
chr8_133534781_133534799_pos_488725	0.218441
chr2_119595600_119595618_pos_264486	0.218438
chr8_107614682_107614700_pos_483508	0.218438
chr2_231318868_231318886_pos_281645	0.218423
chr10_109895492_109895510_pos_77432	0.218422
chrY_20560088_20560106_pos_519537	0.218422
chr1_110051110_110051128_pos_26087	0.218417
chr12_57235308_57235326_pos_121339	0.218416
chr17_78988340_78988358_pos_218255	0.218416
chr9_94912515_94912533_pos_500954	0.218416
chr12_104674049_104674067_pos_128112	0.218415
chr1_70875020_70875038_pos_20441	0.218405
chr18_51288680_51288698_pos_228322	0.218405
chr1_226604876_226604894_pos_46078	0.2184
chr6_164022090_164022108_pos_440647	0.218393
chr20_33531394_33531412_pos_290132	0.218389
chr1_108844080_108844098_pos_25680	0.218388
chr22_24430138_24430156_pos_305634	0.218386
chr2_71610166_71610184_pos_258310	0.218385
chr1_91818406_91818424_pos_23507	0.218384
chr10_49290346_49290364_pos_63095	0.218375
chr9_89996246_89996264_pos_499608	0.218374
chr17_17686462_17686480_pos_203711	0.218373
chr1_65254152_65254170_pos_19185	0.218362
chr9_111103065_111103083_pos_504343	0.21836
chr10_3500834_3500852_pos_52719	0.218354
chr1_57623384_57623402_pos_16620	0.21835
chr19_16371708_16371726_pos_235881	0.218347
chr5_168885896_168885914_pos_404630	0.218341
chr19_46841471_46841489_pos_239878	0.218336
chr14_92504004_92504022_pos_161567	0.218331
chr7_70492818_70492836_pos_453958	0.218329
chr1_21535023_21535041_pos_6573	0.218328
chr6_111663837_111663855_pos_428733	0.218327
chr4_111399250_111399268_pos_363805	0.218326
chr14_54299634_54299652_pos_152591	0.218323
chr14_103091620_103091638_pos_163445	0.218322
chr3_8955616_8955634_pos_315057	0.218322
chr11_111738150_111738168_pos_102839	0.218318
chr4_61556546_61556564_pos_359082	0.218318
chr22_37827202_37827220_pos_310311	0.218317
chr6_4727990_4728008_pos_410119	0.218317
chr14_74602100_74602118_pos_158754	0.218313
chr1_246691750_246691768_pos_51911	0.218305
chr15_75706068_75706086_pos_177535	0.218305
chr3_37453936_37453954_pos_320930	0.218303
chr9_5008424_5008442_pos_491672	0.218301
chr17_75077770_75077788_pos_216255	0.2183
chr9_2816965_2816983_pos_491377	0.2183
chr2_216667176_216667194_pos_278132	0.218287
chr3_196096433_196096451_pos_350802	0.218287
chr9_106729042_106729060_pos_502740	0.218286
chr19_35987318_35987336_pos_237716	0.218284
chr17_2940394_2940412_pos_200211	0.218277
chr5_67249790_67249808_pos_384979	0.218276
chr8_17671650_17671668_pos_469697	0.218275
chr17_43360552_43360570_pos_208401	0.218273
chr1_65195896_65195914_pos_19177	0.218272
chr2_16609146_16609164_pos_244686	0.218265
chr9_125649458_125649476_pos_507617	0.218261
chr13_61162853_61162871_pos_143256	0.218255
chr6_105359488_105359506_pos_427242	0.218255
chr21_40049119_40049137_pos_301700	0.218253
chr10_107027290_107027308_pos_77366	0.218252
chr3_69485148_69485166_pos_329283	0.218246
chr8_27636282_27636300_pos_472721	0.218244
chr1_54324440_54324458_pos_15326	0.218236
chr20_5659111_5659129_pos_286255	0.218231
chr1_214234784_214234802_pos_43310	0.21823
chr1_57199152_57199170_pos_16565	0.218228
chr7_99479016_99479034_pos_457171	0.218228
chr5_147406620_147406638_pos_399155	0.218226
chrX_65674400_65674418_pos_516069	0.218224
chr6_136325070_136325088_pos_433130	0.21822
chr7_70709796_70709814_pos_454026	0.218214
chr11_36502062_36502080_pos_91858	0.218213
chr12_106978346_106978364_pos_129175	0.218212
chr2_144509774_144509792_pos_267434	0.218212
chr16_27651534_27651552_pos_189258	0.218203
chr19_3098867_3098885_pos_232793	0.218202
chr2_231047914_231047932_pos_281570	0.218198
chr6_12332156_12332174_pos_412293	0.218194
chr11_12233182_12233200_pos_87135	0.218193
chr6_6599528_6599546_pos_410509	0.218192
chr19_46478434_46478452_pos_239788	0.21819
chr11_65588250_65588268_pos_96220	0.218187
chr19_47187196_47187214_pos_240168	0.218187
chr5_15368132_15368150_pos_378458	0.218186
chr5_123815026_123815044_pos_392665	0.218179
chr12_101936330_101936348_pos_127700	0.218176
chr6_107543312_107543330_pos_427565	0.218174
chr9_106481203_106481221_pos_502700	0.218172
chr1_223423978_223423996_pos_45287	0.218171
chr11_18384324_18384342_pos_89075	0.218164
chr6_158560132_158560150_pos_438805	0.218164
chr12_3967756_3967774_pos_112464	0.218162
chr15_57598806_57598824_pos_170464	0.218161
chr7_35251866_35251884_pos_449195	0.218154
chr16_12329692_12329710_pos_187212	0.218153
chr4_185576494_185576512_pos_375137	0.218147
chr10_114721073_114721091_pos_80049	0.218146
chr2_37396221_37396239_pos_249503	0.218144
chr9_123036981_123036999_pos_506923	0.218144
chr3_42050014_42050032_pos_322568	0.218141
chr9_18975384_18975402_pos_493978	0.218136
chr12_13118512_13118530_pos_114440	0.218135
chr2_201127846_201127864_pos_275772	0.218132
chr11_86143758_86143776_pos_100238	0.218122
chr2_38467086_38467104_pos_250114	0.21812
chr3_13462956_13462974_pos_316544	0.21811
chr18_74450720_74450738_pos_230947	0.218108
chr3_183627006_183627024_pos_346649	0.218096
chr7_121383460_121383478_pos_460223	0.218093
chr6_83320607_83320625_pos_425560	0.218085
chr5_150204346_150204364_pos_400968	0.218083
chr9_133022566_133022584_pos_510858	0.218081
chr5_122292813_122292831_pos_392286	0.21808
chr2_207230456_207230474_pos_277082	0.218076
chr6_17966542_17966560_pos_415272	0.218073
chr5_116789342_116789360_pos_392021	0.21807
chr2_27720248_27720266_pos_246733	0.218062
chr11_116986926_116986944_pos_104546	0.218059
chr5_83098178_83098196_pos_388225	0.218059
chrX_17655270_17655288_pos_513376	0.218058
chr1_230760502_230760520_pos_47489	0.218057
chr9_133979602_133979620_pos_511219	0.218057
chr17_29580430_29580448_pos_205436	0.218056
chr15_71151320_71151338_pos_175795	0.218055
chr14_23916510_23916528_pos_149611	0.218053
chr18_58224326_58224344_pos_229227	0.218048
chr15_98722900_98722918_pos_183222	0.218045
chr10_43811226_43811244_pos_61941	0.218041
chr18_12366566_12366584_pos_221820	0.218041
chr6_163711841_163711859_pos_440371	0.218038
chr3_16900816_16900834_pos_317728	0.218034
chr8_80679541_80679559_pos_479533	0.218032
chr16_67447534_67447552_pos_193107	0.218031
chr2_66526420_66526438_pos_257054	0.218031
chr5_124056710_124056728_pos_392755	0.218019
chr8_22974270_22974288_pos_471498	0.218015
chr1_91706620_91706638_pos_23349	0.218013
chr3_97918078_97918096_pos_331818	0.218012
chr3_132605640_132605658_pos_339248	0.218009
chr3_42668308_42668326_pos_322907	0.218006
chr19_45450476_45450494_pos_239447	0.218003
chr10_101965412_101965430_pos_75917	0.217999
chr7_132486472_132486490_pos_462176	0.217998
chr10_86868642_86868660_pos_71715	0.217991
chr5_126044291_126044309_pos_393657	0.21799
chr3_12584624_12584642_pos_316073	0.217987
chr16_87140948_87140966_pos_197565	0.217984
chr5_95812376_95812394_pos_389361	0.217978
chr15_67771583_67771601_pos_174249	0.217977
chr1_31754039_31754057_pos_10216	0.217976
chr2_154694002_154694020_pos_268409	0.217974
chr2_27720300_27720318_pos_246734	0.217971
chr2_63791078_63791096_pos_256093	0.217971
chr8_130641076_130641094_pos_487959	0.21797
chr1_6350734_6350752_pos_1187	0.217967
chr12_11826944_11826962_pos_114038	0.217961
chr10_76437002_76437020_pos_68848	0.217956
chr10_86023426_86023444_pos_71215	0.217946
chr13_113400903_113400921_pos_148645	0.217946
chr1_208108108_208108126_pos_41679	0.217934
chr6_128630474_128630492_pos_431646	0.217934
chr15_81176526_81176544_pos_178842	0.217932
chr21_45876640_45876658_pos_303292	0.217931
chr5_136810696_136810714_pos_395468	0.217926
chr5_87138391_87138409_pos_388435	0.217925
chr1_113253274_113253292_pos_26800	0.217923
chr17_81456874_81456892_pos_218924	0.217921
chr19_16886516_16886534_pos_236068	0.217918
chr11_7657462_7657480_pos_85274	0.21791
chr18_58867482_58867500_pos_229765	0.217907
chr5_3395270_3395288_pos_376876	0.217907
chr5_142426436_142426454_pos_397708	0.217904
chr11_95359219_95359237_pos_101294	0.217901
chr7_146961670_146961688_pos_464635	0.217899
chr7_138669123_138669141_pos_463894	0.217897
chr10_104321436_104321454_pos_77244	0.217896
chr11_10887199_10887217_pos_86160	0.217896
chr4_173917498_173917516_pos_373697	0.217894
chr6_143772541_143772559_pos_435447	0.217893
chr5_179311100_179311118_pos_408369	0.217891
chr9_37993020_37993038_pos_495688	0.21789
chr9_117644988_117645006_pos_505813	0.217881
chr12_19744896_19744914_pos_115295	0.217877
chr7_34025882_34025900_pos_448987	0.217877
chr1_224459274_224459292_pos_45541	0.217872
chr6_39812982_39813000_pos_420456	0.217864
chr5_163434710_163434728_pos_404180	0.217861
chr17_6098391_6098409_pos_200958	0.217858
chr9_94879150_94879168_pos_500890	0.217858
chr1_245045986_245046004_pos_51298	0.217855
chrX_39419622_39419640_pos_514301	0.217852
chr5_41457728_41457746_pos_381060	0.217845
chr2_25315232_25315250_pos_246297	0.217841
chr7_107253754_107253772_pos_458710	0.21784
chr1_208395666_208395684_pos_41960	0.217835
chr13_21080580_21080598_pos_135485	0.217834
chr13_40585408_40585426_pos_139981	0.21783
chr1_112145043_112145061_pos_26511	0.217828
chr12_111454378_111454396_pos_130839	0.21782
chr14_21301135_21301153_pos_149150	0.217814
chr10_114427462_114427480_pos_79610	0.217812
chr8_119000321_119000339_pos_484446	0.217811
chr12_12808360_12808378_pos_114329	0.21781
chr10_58451364_58451382_pos_63747	0.217808
chr10_13810716_13810734_pos_55733	0.217802
chr2_101816130_101816148_pos_262178	0.2178
chr6_150493152_150493170_pos_436721	0.2178
chr6_170097030_170097048_pos_441764	0.217797
chr13_110540078_110540096_pos_147928	0.217796
chr10_114475205_114475223_pos_79619	0.217794
chr10_122308526_122308544_pos_81589	0.217794
chr7_35333222_35333240_pos_449310	0.217794
chr5_94623023_94623041_pos_389254	0.217792
chr10_30233316_30233334_pos_59557	0.217791
chr10_75225598_75225616_pos_68377	0.217788
chr10_125145838_125145856_pos_82543	0.217783
chr22_28034973_28034991_pos_306857	0.217778
chr21_41745120_41745138_pos_301955	0.217777
chr22_40634661_40634679_pos_311407	0.217773
chr3_73038170_73038188_pos_330897	0.217772
chr4_156968992_156969010_pos_371305	0.217768
chr8_97798591_97798609_pos_481470	0.217763
chr2_46805557_46805575_pos_253514	0.217762
chr14_64726748_64726766_pos_155507	0.217761
chr7_2618570_2618588_pos_442990	0.217759
chr8_124574560_124574578_pos_485968	0.217759
chr1_26094434_26094452_pos_8411	0.217754
chr1_214312609_214312627_pos_43397	0.217754
chr7_112162186_112162204_pos_459241	0.217753
chr20_62149778_62149796_pos_297126	0.217749
chr17_45283152_45283170_pos_209535	0.217748
chr20_20744110_20744128_pos_288594	0.217746
chr12_42790458_42790476_pos_117905	0.217745
chr22_44158906_44158924_pos_312624	0.217745
chr16_4081422_4081440_pos_185609	0.217744
chr3_148997846_148997864_pos_341342	0.217741
chr12_67709718_67709736_pos_122854	0.217737
chr8_27340841_27340859_pos_472651	0.217736
chr1_154353784_154353802_pos_29742	0.217732
chr9_71984578_71984596_pos_497344	0.21773
chr5_40734244_40734262_pos_380866	0.217725
chr7_41699040_41699058_pos_450640	0.217725
chr13_113861990_113862008_pos_148827	0.217723
chr2_217964553_217964571_pos_279171	0.217722
chr3_119334382_119334400_pos_334699	0.21772
chr7_129423093_129423111_pos_460815	0.21772
chr15_66877942_66877960_pos_173850	0.217719
chr3_190581042_190581060_pos_349052	0.217715
chr17_40533488_40533506_pos_207702	0.217712
chr10_30981042_30981060_pos_59870	0.217709
chr12_26857582_26857600_pos_116512	0.217707
chr13_37494594_37494612_pos_139121	0.217704
chr4_176538392_176538410_pos_373882	0.217701
chr15_34719444_34719462_pos_165479	0.217698
chr8_122676209_122676227_pos_484931	0.217698
chr18_48340712_48340730_pos_227265	0.217697
chr2_9333106_9333124_pos_242979	0.217696
chr20_8670826_8670844_pos_286616	0.217696
chr8_117896464_117896482_pos_484040	0.217695
chr20_31560954_31560972_pos_289397	0.21769
chr15_66409906_66409924_pos_173467	0.217688
chr9_131478568_131478586_pos_510264	0.217687
chr14_56342040_56342058_pos_153424	0.217678
chr15_84820284_84820302_pos_179330	0.217678
chr7_131424374_131424392_pos_461540	0.217676
chr11_121697530_121697548_pos_106103	0.217675
chr13_46883976_46883994_pos_141586	0.217672
chr2_62310240_62310258_pos_255891	0.217667
chr17_72193628_72193646_pos_215640	0.217663
chr5_168908342_168908360_pos_404645	0.217663
chr17_754648_754666_pos_198662	0.217659
chr4_2714458_2714476_pos_351456	0.217658
chr14_64930246_64930264_pos_155620	0.217657
chr5_151063326_151063344_pos_401581	0.217654
chr6_132202790_132202808_pos_432299	0.217654
chr18_55870354_55870372_pos_228721	0.217651
chr22_21837812_21837830_pos_304967	0.21765
chr1_45678970_45678988_pos_13887	0.217643
chr21_42188392_42188410_pos_302089	0.217643
chr1_56654091_56654109_pos_16459	0.21764
chr8_60909664_60909682_pos_478000	0.217638
chr1_203558066_203558084_pos_39795	0.217636
chr1_209646049_209646067_pos_42173	0.217632
chr1_101166618_101166636_pos_25331	0.217628
chr4_168742298_168742316_pos_372570	0.217628
chr2_86026560_86026578_pos_259780	0.217626
chr3_177478598_177478616_pos_345837	0.217626
chr7_2796801_2796819_pos_443166	0.217617
chr10_71220462_71220480_pos_66731	0.217612
chr10_4685778_4685796_pos_53562	0.217603
chr15_98548616_98548634_pos_182980	0.217602
chr12_13164265_13164283_pos_114453	0.217601
chr14_32812985_32813003_pos_150648	0.2176
chr2_25160226_25160244_pos_246156	0.2176
chr3_195180413_195180431_pos_350591	0.217595
chr15_92974820_92974838_pos_182144	0.217592
chr15_86572020_86572038_pos_180291	0.217587
chr10_59319231_59319249_pos_63975	0.217569
chr8_28044510_28044528_pos_472853	0.217567
chr4_168634688_168634706_pos_372466	0.217552
chr2_32952956_32952974_pos_248503	0.217549
chr5_134509878_134509896_pos_395056	0.217549
chr6_14882327_14882345_pos_413431	0.217549
chr19_49635536_49635554_pos_240774	0.21754
chr3_72342018_72342036_pos_330634	0.217539
chr2_160251732_160251750_pos_269523	0.217537
chr10_86711504_86711522_pos_71606	0.217534
chr1_63790042_63790060_pos_18556	0.217524
chr9_1201167_1201185_pos_491017	0.217522
chr22_37176746_37176764_pos_310012	0.217519
chr11_46739084_46739102_pos_93368	0.217512
chr8_105653800_105653818_pos_483220	0.217496
chr10_13972264_13972282_pos_55848	0.217494
chrX_38637534_38637552_pos_514193	0.217494
chr8_28991788_28991806_pos_473192	0.217492
chr20_57998604_57998622_pos_296528	0.217488
chr14_68551048_68551066_pos_156500	0.217487
chr15_83904486_83904504_pos_179263	0.217486
chr2_144078334_144078352_pos_267129	0.217485
chr15_77676582_77676600_pos_178065	0.217483
chr16_85622842_85622860_pos_197060	0.217482
chr2_62231754_62231772_pos_255820	0.217482
chr22_40121588_40121606_pos_311220	0.217469
chr1_184296670_184296688_pos_36616	0.217468
chr12_105445848_105445866_pos_128317	0.217467
chr2_133633389_133633407_pos_265994	0.217462
chr1_212488698_212488716_pos_42810	0.217461
chr5_170748974_170748992_pos_405109	0.217453
chr22_38786988_38787006_pos_310789	0.217452
chr11_86815140_86815158_pos_100538	0.217451
chr16_27363316_27363334_pos_189138	0.217451
chr16_48408882_48408900_pos_189943	0.217449
chr15_80503710_80503728_pos_178591	0.217436
chr11_12411900_12411918_pos_87255	0.217432
chr16_78585270_78585288_pos_195232	0.217431
chr12_25385462_25385480_pos_116175	0.217429
chr6_7225033_7225051_pos_411120	0.217425
chr12_76687436_76687454_pos_124053	0.217422
chr10_84296743_84296761_pos_71038	0.21742
chr17_3936176_3936194_pos_200480	0.217419
chr13_80335139_80335157_pos_144761	0.217415
chr12_52567112_52567130_pos_120411	0.217406
chr14_102370550_102370568_pos_163301	0.217406
chr14_68032246_68032264_pos_155913	0.217404
chr6_53864594_53864612_pos_423438	0.217402
chr9_134404144_134404162_pos_511415	0.217402
chr15_38993030_38993048_pos_166816	0.217401
chr17_19704302_19704320_pos_204506	0.217401
chr5_170756255_170756273_pos_405139	0.217397
chr1_29426994_29427012_pos_9725	0.21739
chr7_151506991_151507009_pos_465300	0.21739
chr10_113369628_113369646_pos_79155	0.21738
chr5_80985538_80985556_pos_387706	0.21738
chr13_50589356_50589374_pos_142435	0.217377
chr8_142661586_142661604_pos_490149	0.217371
chr2_19688350_19688368_pos_245251	0.21737
chr20_57948344_57948362_pos_296512	0.217361
chr10_35564905_35564923_pos_61558	0.217358
chr18_77054843_77054861_pos_231515	0.217357
chr17_17189888_17189906_pos_203362	0.217356
chr4_53507775_53507793_pos_357922	0.217351
chr6_81570850_81570868_pos_425253	0.21735
chr4_26994062_26994080_pos_355271	0.217348
chr2_197230280_197230298_pos_275253	0.217345
chr17_27560920_27560938_pos_205040	0.217344
chr1_245326106_245326124_pos_51441	0.217342
chr10_126247716_126247734_pos_82690	0.217342
chr22_26669132_26669150_pos_306266	0.217342
chr4_168694436_168694454_pos_372494	0.21734
chr8_20223970_20223988_pos_470734	0.217336
chr2_230867076_230867094_pos_281531	0.217334
chr1_176560453_176560471_pos_34380	0.217333
chr2_128754287_128754305_pos_265667	0.217329
chr12_19848684_19848702_pos_115364	0.217326
chr2_126674226_126674244_pos_265154	0.217325
chr2_96331350_96331368_pos_260399	0.217324
chr1_237812268_237812286_pos_50893	0.217322
chr2_237441769_237441787_pos_283330	0.217322
chr1_228737634_228737652_pos_46776	0.217321
chr10_110536282_110536300_pos_78134	0.217319
chr12_13179162_13179180_pos_114483	0.217319
chr6_121932897_121932915_pos_430817	0.217314
chr12_12787552_12787570_pos_114305	0.217309
chr6_17973486_17973504_pos_415321	0.217307
chr10_69899884_69899902_pos_66264	0.217306
chr12_57892394_57892412_pos_121549	0.217305
chrX_40755402_40755420_pos_514956	0.217304
chr3_126472484_126472502_pos_337336	0.2173
chr11_35135446_35135464_pos_91464	0.217298
chr5_113201864_113201882_pos_391318	0.217295
chr1_168398492_168398510_pos_32864	0.217294
chr9_96508797_96508815_pos_501561	0.217292
chr1_155536480_155536498_pos_30072	0.217287
chr19_28864218_28864236_pos_237022	0.217278
chr20_36796202_36796220_pos_291054	0.217269
chr20_62818748_62818766_pos_297482	0.217264
chr3_170689741_170689759_pos_344369	0.217263
chr9_93523884_93523902_pos_500570	0.21726
chr20_17617762_17617780_pos_287702	0.217258
chr7_15751506_15751524_pos_444968	0.217253
chr7_32936938_32936956_pos_448792	0.217251
chrX_115615718_115615736_pos_517700	0.21725
chr11_102139511_102139529_pos_102115	0.217246
chr17_10798373_10798391_pos_202138	0.217245
chr15_68567504_68567522_pos_174743	0.217243
chr5_37984558_37984576_pos_380371	0.217242
chr12_29563872_29563890_pos_116959	0.21724
chr9_131331582_131331600_pos_510155	0.217239
chr3_45575737_45575755_pos_323630	0.217232
chr8_143495241_143495259_pos_490269	0.217231
chr2_174998666_174998684_pos_272285	0.217227
chr2_31237176_31237194_pos_248181	0.217226
chr13_28558932_28558950_pos_136779	0.217225
chr9_14062318_14062336_pos_492727	0.217224
chr2_12326946_12326964_pos_243828	0.217222
chr3_55484428_55484446_pos_325919	0.217219
chr2_86285762_86285780_pos_259923	0.217216
chr5_9543514_9543532_pos_377270	0.217215
chr17_63406844_63406862_pos_213789	0.217214
chr3_138898859_138898877_pos_340201	0.217213
chr7_45211359_45211377_pos_451420	0.217212
chr17_17553847_17553865_pos_203576	0.21721
chr20_16574992_16575010_pos_287616	0.217209
chr6_12595289_12595307_pos_412438	0.217207
chr22_32888956_32888974_pos_308442	0.217206
chr14_68209007_68209025_pos_155987	0.217198
chr12_55705047_55705065_pos_121007	0.21719
chr15_89090876_89090894_pos_180665	0.217173
chr12_45407602_45407620_pos_118198	0.217167
chr13_113843276_113843294_pos_148805	0.217158
chr8_60519465_60519483_pos_477834	0.217151
chr17_8673666_8673684_pos_201541	0.21715
chr3_124014692_124014710_pos_336348	0.217148
chr4_87079367_87079385_pos_361707	0.217143
chr2_101962112_101962130_pos_262234	0.21714
chr17_9811643_9811661_pos_201919	0.217137
chr16_56357365_56357383_pos_191425	0.217133
chr18_22469040_22469058_pos_223369	0.217132
chr2_231341314_231341332_pos_281656	0.217132
chr5_9621752_9621770_pos_377306	0.217132
chr14_77187134_77187152_pos_160000	0.217127
chr18_54983245_54983263_pos_228421	0.217126
chr11_112659292_112659310_pos_103108	0.217125
chr10_24215532_24215550_pos_58115	0.217122
chr12_54248601_54248619_pos_120828	0.21712
chr15_91887089_91887107_pos_181527	0.217117
chr19_18380446_18380464_pos_236466	0.217116
chr9_14219682_14219700_pos_492869	0.217114
chr8_140332380_140332398_pos_489362	0.217112
chr14_92952075_92952093_pos_161726	0.217107
chr16_77859838_77859856_pos_195102	0.217107
chr20_25540454_25540472_pos_289356	0.217107
chr10_101749878_101749896_pos_75811	0.217104
chr17_67469436_67469454_pos_214701	0.217101
chr19_38663913_38663931_pos_238037	0.217096
chr10_89503970_89503988_pos_72491	0.217094
chr1_198935566_198935584_pos_37849	0.217088
chr1_202553886_202553904_pos_39143	0.217088
chr12_2092964_2092982_pos_111073	0.217083
chr12_75632680_75632698_pos_123637	0.217081
chr19_6103326_6103344_pos_233845	0.217073
chr5_111533034_111533052_pos_390662	0.217064
chr3_149508200_149508218_pos_341553	0.217062
chr20_19020720_19020738_pos_288028	0.21706
chr1_35545248_35545266_pos_11050	0.217053
chr15_100687670_100687688_pos_184362	0.217051
chr6_96816578_96816596_pos_426931	0.217051
chr7_66324836_66324854_pos_453624	0.21705
chr1_61426912_61426930_pos_18010	0.21704
chr1_164712272_164712290_pos_31916	0.217037
chr14_22900396_22900414_pos_149246	0.217019
chr4_186698144_186698162_pos_375940	0.217019
chr6_157433850_157433868_pos_438497	0.217018
chr10_29273651_29273669_pos_58955	0.217017
chr10_24970196_24970214_pos_58389	0.217012
chr16_85515182_85515200_pos_196933	0.21701
chr4_75052688_75052706_pos_359678	0.217008
chr8_29081018_29081036_pos_473269	0.217005
chr1_153699410_153699428_pos_29590	0.217003
chr3_119417152_119417170_pos_334770	0.217002
chr7_27835476_27835494_pos_447223	0.217001
chr17_9138704_9138722_pos_201739	0.217
chr17_40064529_40064547_pos_207294	0.216997
chr19_58563180_58563198_pos_241570	0.216997
chrX_69150828_69150846_pos_516550	0.216988
chr10_110821714_110821732_pos_78563	0.216984
chr4_7207401_7207419_pos_352085	0.216984
chr12_1581524_1581542_pos_110712	0.216983
chr3_187183160_187183178_pos_347875	0.216979
chr8_120366836_120366854_pos_484629	0.216972
chr13_65940886_65940904_pos_143262	0.216971
chr12_13206496_13206514_pos_114514	0.216968
chr12_11840549_11840567_pos_114070	0.216966
chr10_78806845_78806863_pos_69701	0.216963
chr3_99865426_99865444_pos_332231	0.216963
chr4_24800737_24800755_pos_354783	0.216958
chr12_6602726_6602744_pos_113329	0.216954
chr5_175670936_175670954_pos_407716	0.216952
chr14_77004670_77004688_pos_159753	0.216951
chr15_57497382_57497400_pos_170251	0.216951
chr3_134372004_134372022_pos_339685	0.21695
chr9_120454738_120454756_pos_505940	0.21695
chr13_113152464_113152482_pos_148544	0.216948
chr22_25701082_25701100_pos_306070	0.216948
chr10_18145820_18145838_pos_56902	0.216944
chr2_43273546_43273564_pos_252094	0.216943
chr11_46281440_46281458_pos_93102	0.216936
chr14_55583748_55583766_pos_153321	0.216934
chr13_98371796_98371814_pos_145802	0.216932
chr17_37447760_37447778_pos_206586	0.216929
chr21_15741669_15741687_pos_297968	0.216928
chr15_99701410_99701428_pos_184052	0.216918
chr14_51020136_51020154_pos_151774	0.216912
chr12_108908233_108908251_pos_129732	0.216907
chr10_110746634_110746652_pos_78452	0.216903
chr22_38758687_38758705_pos_310737	0.2169
chr2_144504470_144504488_pos_267384	0.216896
chrX_153703174_153703192_pos_519212	0.216896
chr1_6007562_6007580_pos_1100	0.216895
chr14_49940920_49940938_pos_151395	0.216894
chr22_19944134_19944152_pos_304584	0.216889
chr5_157915812_157915830_pos_403268	0.216887
chr4_159230284_159230302_pos_371958	0.216882
chr3_194572379_194572397_pos_349995	0.216866
chr8_107635798_107635816_pos_483525	0.216864
chr7_139991488_139991506_pos_464212	0.216861
chr8_38856336_38856354_pos_475026	0.216861
chr22_35338144_35338162_pos_308906	0.216858
chr9_122131768_122131786_pos_506798	0.216855
chr12_89972152_89972170_pos_125106	0.216852
chr12_3294072_3294090_pos_112261	0.21685
chr11_61529416_61529434_pos_94591	0.216849
chr6_160138516_160138534_pos_439343	0.216848
chr6_113260654_113260672_pos_429326	0.216844
chr17_19720973_19720991_pos_204524	0.216843
chr6_85418228_85418246_pos_425919	0.216841
chr9_77946322_77946340_pos_497872	0.216841
chr9_69197877_69197895_pos_496668	0.216837
chr2_160372752_160372770_pos_269704	0.216831
chr18_62860135_62860153_pos_230373	0.216829
chr1_12339669_12339687_pos_4196	0.216825
chr4_173683046_173683064_pos_373589	0.216825
chr4_30866511_30866529_pos_355463	0.216821
chr20_41248948_41248966_pos_292301	0.216815
chr2_240287496_240287514_pos_284691	0.216809
chr7_136931574_136931592_pos_463219	0.216807
chr22_27507422_27507440_pos_306471	0.216805
chr7_31883276_31883294_pos_448531	0.216802
chr9_127906636_127906654_pos_508584	0.216798
chr1_230205904_230205922_pos_47284	0.216795
chr3_123386770_123386788_pos_335993	0.216792
chr9_110040959_110040977_pos_504013	0.216792
chr14_76901329_76901347_pos_159624	0.216789
chr5_14672645_14672663_pos_378124	0.216789
chr12_10153384_10153402_pos_113679	0.216788
chr18_57737936_57737954_pos_229035	0.216785
chr6_142847697_142847715_pos_435052	0.216784
chr10_28327800_28327818_pos_58597	0.216778
chr3_105828084_105828102_pos_332903	0.216777
chr10_93436638_93436656_pos_73731	0.216773
chr1_56561418_56561436_pos_16406	0.216771
chr6_93104674_93104692_pos_426819	0.216769
chr3_178677562_178677580_pos_346303	0.216763
chr11_61473026_61473044_pos_94579	0.216761
chr5_37717630_37717648_pos_380339	0.21676
chr1_7672944_7672962_pos_1736	0.216758
chr4_76772568_76772586_pos_360328	0.216757
chr14_53880949_53880967_pos_152514	0.216755
chr8_47610290_47610308_pos_476291	0.216753
chr12_617818_617836_pos_110346	0.216751
chr3_9671098_9671116_pos_315240	0.216745
chr2_237073830_237073848_pos_283055	0.216741
chrX_107673967_107673985_pos_517292	0.216741
chr2_189519884_189519902_pos_274044	0.216739
chr9_72478006_72478024_pos_497405	0.216735
chr5_172707392_172707410_pos_406096	0.216732
chr9_134704644_134704662_pos_511631	0.216732
chr2_101518852_101518870_pos_261966	0.21673
chr12_47797668_47797686_pos_119070	0.216729
chr8_109586358_109586376_pos_483639	0.216729
chr15_69060120_69060138_pos_175162	0.216726
chr8_48705461_48705479_pos_476801	0.216724
chr14_69687778_69687796_pos_157539	0.216722
chr6_55836554_55836572_pos_423704	0.216721
chr3_179015782_179015800_pos_346346	0.216717
chr17_61286384_61286402_pos_213380	0.216715
chr20_49790164_49790182_pos_294425	0.216715
chr6_19692025_19692043_pos_415552	0.216714
chr7_5532314_5532332_pos_443805	0.216714
chr3_42872652_42872670_pos_322992	0.216709
chr13_59483918_59483936_pos_143145	0.216708
chr1_172255080_172255098_pos_33779	0.216695
chr4_38055678_38055696_pos_355799	0.216689
chr1_31671762_31671780_pos_10090	0.216688
chr15_63195712_63195730_pos_172433	0.216688
chr6_46468852_46468870_pos_422538	0.216679
chr7_47647727_47647745_pos_452293	0.216679
chr20_2139290_2139308_pos_285582	0.216675
chr15_60995234_60995252_pos_171338	0.216673
chr4_159284036_159284054_pos_372012	0.216673
chr8_144338589_144338607_pos_490471	0.216665
chr5_57332466_57332484_pos_382941	0.216664
chr22_30196266_30196284_pos_307551	0.21666
chr11_111983032_111983050_pos_102922	0.216656
chr6_139962806_139962824_pos_434463	0.216653
chr7_45293515_45293533_pos_451439	0.21665
chr3_130261006_130261024_pos_338985	0.216648
chr4_26809912_26809930_pos_355201	0.216646
chr3_126850986_126851004_pos_337454	0.216643
chr6_167965272_167965290_pos_441317	0.216642
chr16_53086052_53086070_pos_190575	0.216641
chr21_25967872_25967890_pos_298417	0.21664
chr1_67532566_67532584_pos_19853	0.216628
chr20_36937188_36937206_pos_291157	0.216616
chr5_58273192_58273210_pos_383451	0.216614
chr7_68770858_68770876_pos_453705	0.216614
chr2_30694110_30694128_pos_248095	0.21661
chr14_55120768_55120786_pos_153110	0.216608
chr6_144340552_144340570_pos_435699	0.216599
chr4_118772215_118772233_pos_364517	0.216595
chr8_102795292_102795310_pos_482759	0.216594
chr1_94265316_94265334_pos_24124	0.216592
chr9_113522200_113522218_pos_504862	0.216588
chr12_106113838_106113856_pos_128798	0.216581
chrX_119427185_119427203_pos_517815	0.216573
chr2_172351296_172351314_pos_271518	0.216571
chr7_143883040_143883058_pos_464578	0.216568
chr21_45296276_45296294_pos_302988	0.216564
chr1_59523402_59523420_pos_17143	0.216561
chr3_49882350_49882368_pos_324777	0.216561
chr5_151719440_151719458_pos_401902	0.216557
chr9_69392296_69392314_pos_496847	0.216556
chr3_45011825_45011843_pos_323448	0.216548
chr1_171140089_171140107_pos_33575	0.216544
chr1_228937894_228937912_pos_46822	0.216542
chr7_21772250_21772268_pos_445838	0.216542
chr20_56433758_56433776_pos_295878	0.216539
chr2_178628786_178628804_pos_272794	0.216535
chr11_117096586_117096604_pos_104573	0.216531
chr2_47036192_47036210_pos_253769	0.21653
chr10_70754758_70754776_pos_66589	0.216523
chr13_43688502_43688520_pos_140697	0.216518
chr7_129898846_129898864_pos_461005	0.216518
chr5_107951473_107951491_pos_390363	0.216515
chr7_2409936_2409954_pos_442857	0.216513
chr12_95173992_95174010_pos_126945	0.216509
chr7_46901016_46901034_pos_451672	0.216507
chr15_99408850_99408868_pos_183771	0.216506
chr1_33338790_33338808_pos_10648	0.2165
chr16_3793268_3793286_pos_185399	0.2165
chr11_19735258_19735276_pos_89468	0.216497
chr14_75411442_75411460_pos_159140	0.216496
chr9_94168134_94168152_pos_500662	0.216496
chr2_127662398_127662416_pos_265336	0.216495
chr4_10173414_10173432_pos_353104	0.216494
chr14_102216142_102216160_pos_163244	0.216493
chr2_119294077_119294095_pos_264341	0.216493
chr10_100359268_100359286_pos_75577	0.21649
chr15_82147076_82147094_pos_179031	0.216486
chr17_7997286_7997304_pos_201228	0.216486
chr15_63083426_63083444_pos_172406	0.216485
chr9_123448646_123448664_pos_507106	0.216483
chr18_79942802_79942820_pos_231885	0.216478
chr20_38932658_38932676_pos_291909	0.216478
chr1_40182952_40182970_pos_12039	0.216476
chr3_120432240_120432258_pos_335152	0.216472
chr5_171850220_171850238_pos_405531	0.216466
chr12_5721188_5721206_pos_112997	0.216463
chr9_104923930_104923948_pos_502444	0.21646
chr1_101438002_101438020_pos_25475	0.216457
chr1_63854687_63854705_pos_18619	0.216455
chr16_7335046_7335064_pos_186232	0.216455
chr14_34031080_34031098_pos_150863	0.216452
chr1_94040462_94040480_pos_23969	0.216449
chr3_64908160_64908178_pos_327944	0.216446
chr2_143717311_143717329_pos_267109	0.216437
chr7_37339140_37339158_pos_450167	0.216435
chr1_85556576_85556594_pos_22289	0.216433
chr4_185532877_185532895_pos_375054	0.216431
chr21_17519565_17519583_pos_298314	0.216424
chr1_174884188_174884206_pos_34206	0.21642
chr1_236982496_236982514_pos_50483	0.21642
chr1_21923564_21923582_pos_6820	0.216416
chr4_23929576_23929594_pos_354491	0.216412
chr2_99694482_99694500_pos_261134	0.216411
chr19_58356351_58356369_pos_241547	0.216405
chr5_170632076_170632094_pos_405056	0.216403
chr16_58310668_58310686_pos_192115	0.216397
chr1_234528666_234528684_pos_49103	0.216392
chr5_150082110_150082128_pos_400874	0.216392
chr2_188785289_188785307_pos_273811	0.216384
chr10_78213330_78213348_pos_69242	0.216381
chr3_124769218_124769236_pos_336690	0.216381
chr1_156665321_156665339_pos_30467	0.216374
chr6_165573979_165573997_pos_440808	0.216373
chr16_12170792_12170810_pos_187155	0.216371
chr1_145982188_145982206_pos_28510	0.216366
chr15_98904664_98904682_pos_183397	0.216364
chr6_43672776_43672794_pos_421568	0.216362
chr20_23374662_23374680_pos_288914	0.216359
chr5_111749370_111749388_pos_390873	0.216355
chr7_106031485_106031503_pos_458360	0.216354
chr3_156633616_156633634_pos_342811	0.216349
chr2_236989224_236989242_pos_283028	0.216344
chr9_130139003_130139021_pos_509489	0.21634
chr14_73176182_73176200_pos_158313	0.216339
chr10_69912774_69912792_pos_66287	0.216338
chr4_41204710_41204728_pos_356465	0.216338
chr21_44966937_44966955_pos_302782	0.216336
chr15_89665916_89665934_pos_180766	0.216335
chr14_93061174_93061192_pos_161864	0.216332
chr2_133581148_133581166_pos_265976	0.216325
chr8_25308310_25308328_pos_471957	0.216324
chr10_88246147_88246165_pos_72008	0.216322
chr3_49455034_49455052_pos_324672	0.216322
chr22_25093935_25093953_pos_305942	0.21632
chr3_169458514_169458532_pos_344106	0.216319
chr17_19447246_19447264_pos_204428	0.216312
chr4_108559884_108559902_pos_363608	0.216312
chr5_149143680_149143698_pos_399774	0.216312
chr17_57605060_57605078_pos_212198	0.216309
chr7_37365190_37365208_pos_450178	0.216306
chr20_38171576_38171594_pos_291730	0.216303
chr6_121524040_121524058_pos_430707	0.216297
chr3_179660572_179660590_pos_346444	0.216291
chr1_111219554_111219572_pos_26218	0.216286
chr12_103859380_103859398_pos_127846	0.216283
chr18_79485405_79485423_pos_231762	0.21628
chr12_3334026_3334044_pos_112304	0.216279
chr10_16789800_16789818_pos_56403	0.216278
chr14_61051298_61051316_pos_154378	0.216277
chr20_46222990_46223008_pos_293319	0.216276
chr21_16424592_16424610_pos_298144	0.216276
chr3_98986210_98986228_pos_332051	0.216273
chr13_25738113_25738131_pos_136197	0.216272
chr4_10168318_10168336_pos_353082	0.216272
chr10_34743292_34743310_pos_61199	0.216271
chr17_8140754_8140772_pos_201278	0.216271
chr2_10144466_10144484_pos_243245	0.216271
chr7_123643955_123643973_pos_460314	0.216266
chr19_38733746_38733764_pos_238227	0.216265
chr2_236661202_236661220_pos_282852	0.216263
chr8_124651302_124651320_pos_486048	0.216256
chr9_106880412_106880430_pos_502828	0.216251
chr2_36542148_36542166_pos_249353	0.216248
chr10_92122244_92122262_pos_73523	0.216246
chr22_31448637_31448655_pos_307950	0.216245
chr11_134175352_134175370_pos_109963	0.216243
chr20_36481551_36481569_pos_290951	0.216242
chr16_54655380_54655398_pos_191116	0.216234
chr15_60620816_60620834_pos_171227	0.216232
chr14_96198142_96198160_pos_162335	0.216229
chr1_113947010_113947028_pos_26901	0.216228
chr2_62485879_62485897_pos_255977	0.216228
chr12_65511530_65511548_pos_122431	0.216224
chr10_132891540_132891558_pos_83856	0.21622
chr2_151907781_151907799_pos_268221	0.216218
chr17_42618272_42618290_pos_208245	0.216217
chr6_15794064_15794082_pos_413809	0.216217
chr10_80414728_80414746_pos_70922	0.216215
chr12_75938350_75938368_pos_123806	0.21621
chr3_149356396_149356414_pos_341475	0.216206
chr14_90969760_90969778_pos_161284	0.216205
chr1_42322730_42322748_pos_13001	0.216202
chr2_33264866_33264884_pos_248826	0.216199
chr14_61345008_61345026_pos_154521	0.216198
chr2_219530216_219530234_pos_279728	0.216196
chr9_104076557_104076575_pos_502355	0.216196
chr18_62850854_62850872_pos_230365	0.216194
chr5_31631038_31631056_pos_379172	0.216193
chr18_26459376_26459394_pos_224585	0.216192
chr1_55062276_55062294_pos_15730	0.21619
chr1_110176552_110176570_pos_26114	0.216188
chr10_110213242_110213260_pos_77760	0.216188
chr19_50381076_50381094_pos_240933	0.216188
chrX_69281078_69281096_pos_516613	0.216183
chr6_139764780_139764798_pos_434361	0.216182
chr2_46564884_46564902_pos_253414	0.216181
chr2_110800944_110800962_pos_263704	0.216176
chr15_62495346_62495364_pos_171638	0.216173
chr6_82166724_82166742_pos_425509	0.216156
chr1_161207304_161207322_pos_31111	0.216146
chr6_6596958_6596976_pos_410503	0.216146
chr4_168773622_168773640_pos_372607	0.216144
chr6_154888616_154888634_pos_437739	0.216136
chr22_35640916_35640934_pos_309138	0.216134
chr19_15367642_15367660_pos_235612	0.216133
chr9_134318264_134318282_pos_511307	0.216126
chr10_128614986_128615004_pos_82992	0.216125
chr3_45180262_45180280_pos_323542	0.216118
chr10_79137299_79137317_pos_70087	0.216117
chr10_124011032_124011050_pos_81803	0.216108
chr17_21161926_21161944_pos_204680	0.216107
chr6_125369026_125369044_pos_431281	0.216104
chr3_43477697_43477715_pos_323212	0.2161
chr1_202576934_202576952_pos_39162	0.216099
chr7_26653783_26653801_pos_447118	0.216099
chr11_44781916_44781934_pos_92451	0.216096
chr10_27723584_27723602_pos_58540	0.216093
chr20_32285946_32285964_pos_289665	0.216093
chr7_47640832_47640850_pos_452278	0.216093
chr4_173403216_173403234_pos_373080	0.216091
chr1_15371189_15371207_pos_4958	0.216087
chr3_48039422_48039440_pos_324331	0.216085
chr16_70428606_70428624_pos_193779	0.216084
chr8_92051717_92051735_pos_480221	0.216082
chr2_36664226_36664244_pos_249386	0.216079
chr4_169627026_169627044_pos_372950	0.216078
chr2_163801569_163801587_pos_270426	0.216077
chr2_9648186_9648204_pos_243087	0.216075
chr13_33138698_33138716_pos_138454	0.216074
chr7_129841034_129841052_pos_460949	0.216072
chr17_27319952_27319970_pos_204879	0.216071
chr2_32787930_32787948_pos_248418	0.216071
chr10_101015456_101015474_pos_75680	0.216069
chr1_218166502_218166520_pos_44064	0.216068
chr1_97004208_97004226_pos_24748	0.216064
chr3_126827292_126827310_pos_337434	0.216063
chr16_58475018_58475036_pos_192224	0.216062
chr5_148458382_148458400_pos_399429	0.216061
chr17_72125938_72125956_pos_215591	0.21606
chr3_193992598_193992616_pos_349548	0.21606
chr22_45544631_45544649_pos_313001	0.216057
chr12_120234870_120234888_pos_132572	0.216056
chr18_61654024_61654042_pos_230059	0.216054
chr14_104148472_104148490_pos_163816	0.216053
chr9_116323778_116323796_pos_505646	0.216039
chr1_214110536_214110554_pos_43236	0.216037
chr8_107614871_107614889_pos_483510	0.216036
chr9_133199702_133199720_pos_510934	0.216033
chr1_3331822_3331840_pos_843	0.216031
chr21_14879602_14879620_pos_297833	0.216031
chr4_24734790_24734808_pos_354757	0.216031
chr3_129015916_129015934_pos_338463	0.216023
chr4_7930059_7930077_pos_352553	0.216023
chr1_161266424_161266442_pos_31125	0.21602
chr1_232614490_232614508_pos_48737	0.216019
chr3_178562328_178562346_pos_346248	0.216018
chr10_85124712_85124730_pos_71152	0.216017
chr8_141147894_141147912_pos_489854	0.216017
chr11_2945566_2945584_pos_84767	0.216009
chr8_1800806_1800824_pos_466371	0.216006
chr16_64288018_64288036_pos_192395	0.216
chr10_514414_514432_pos_52084	0.215999
chr4_38134242_38134260_pos_355901	0.215999
chr6_143701943_143701961_pos_435380	0.215999
chr22_42949320_42949338_pos_312370	0.215998
chr11_79657758_79657776_pos_99963	0.215997
chr3_12139483_12139501_pos_315907	0.215997
chr2_220276828_220276846_pos_280019	0.215996
chr19_18514979_18514997_pos_236626	0.215994
chr6_80335278_80335296_pos_425172	0.215994
chr10_101395345_101395363_pos_75748	0.215992
chr2_101440210_101440228_pos_261906	0.215989
chr7_44145752_44145770_pos_451070	0.215986
chr3_128179446_128179464_pos_337986	0.215985
chr1_222975924_222975942_pos_45161	0.21597
chr1_9902278_9902296_pos_2999	0.215968
chr1_94753885_94753903_pos_24378	0.215966
chr4_168587808_168587826_pos_372416	0.215965
chr12_542118_542136_pos_110201	0.21596
chr8_25936053_25936071_pos_472084	0.215957
chr11_113161978_113161996_pos_103425	0.215954
chr3_45542066_45542084_pos_323585	0.215954
chr2_46134612_46134630_pos_252937	0.215951
chr4_94575852_94575870_pos_362545	0.215951
chr8_123617324_123617342_pos_485499	0.215949
chr11_113177140_113177158_pos_103446	0.215946
chr17_2138888_2138906_pos_199857	0.215944
chr11_117815518_117815536_pos_104786	0.215943
chr2_173184388_173184406_pos_271893	0.21593
chr21_31895572_31895590_pos_299414	0.215929
chr2_72989874_72989892_pos_258733	0.215926
chr1_27594662_27594680_pos_9355	0.215918
chr17_10124006_10124024_pos_202061	0.215916
chr11_72735685_72735703_pos_97704	0.215915
chr6_19032966_19032984_pos_415467	0.215915
chr5_140312208_140312226_pos_397118	0.215908
chr12_32821768_32821786_pos_117402	0.215901
chr8_126629177_126629195_pos_486823	0.2159
chr2_160994588_160994606_pos_270046	0.215896
chr17_17750158_17750176_pos_203800	0.215892
chr4_41572713_41572731_pos_356653	0.215891
chr15_55784511_55784529_pos_169834	0.215886
chr14_104582834_104582852_pos_163928	0.215883
chr11_123460066_123460084_pos_106928	0.215881
chr11_132052594_132052612_pos_109612	0.215881
chr3_16086076_16086094_pos_317304	0.215878
chr3_31171056_31171074_pos_320105	0.215877
chr13_44693487_44693505_pos_141190	0.215871
chr6_112260908_112260926_pos_429210	0.21587
chr15_41563084_41563102_pos_167645	0.215869
chr15_68598484_68598502_pos_174770	0.215866
chr3_150233202_150233220_pos_341900	0.215865
chr7_105097908_105097926_pos_458216	0.215863
chr3_127734842_127734860_pos_337760	0.215855
chr10_77838904_77838922_pos_69146	0.215853
chr1_57103086_57103104_pos_16549	0.215852
chr22_24474315_24474333_pos_305696	0.215852
chr6_44043325_44043343_pos_421863	0.21585
chr22_33381815_33381833_pos_308562	0.215845
chr15_62483838_62483856_pos_171624	0.215834
chr19_4032662_4032680_pos_233145	0.215834
chr2_160631446_160631464_pos_269902	0.215831
chr1_182377162_182377180_pos_35663	0.215828
chr3_16889412_16889430_pos_317667	0.215826
chr7_47193162_47193180_pos_451790	0.215824
chr10_119413269_119413287_pos_80777	0.215811
chr12_46456440_46456458_pos_118621	0.215809
chr6_37284038_37284056_pos_419978	0.215806
chr12_105850250_105850268_pos_128520	0.215803
chr13_112693074_112693092_pos_148194	0.215803
chr10_70335481_70335499_pos_66349	0.215802
chr4_25095884_25095902_pos_354882	0.2158
chr4_56677818_56677836_pos_358668	0.215798
chr1_232508392_232508410_pos_48495	0.215796
chr11_35192483_35192501_pos_91499	0.215795
chr6_111848274_111848292_pos_429002	0.215795
chr4_8135840_8135858_pos_352688	0.215794
chr12_104551445_104551463_pos_128009	0.215785
chr17_1786131_1786149_pos_199412	0.215785
chrX_39859944_39859962_pos_514535	0.215784
chr14_104082981_104082999_pos_163793	0.215775
chr16_20613214_20613232_pos_188185	0.215773
chr22_28911422_28911440_pos_307164	0.215771
chr18_27057618_27057636_pos_224683	0.215765
chr14_90624914_90624932_pos_161081	0.215761
chr6_47241939_47241957_pos_422818	0.215759
chr7_37338724_37338742_pos_450158	0.215757
chr3_193961314_193961332_pos_349536	0.215753
chr15_62616970_62616988_pos_171823	0.215749
chr6_110881886_110881904_pos_428441	0.215747
chr1_41541494_41541512_pos_12682	0.215741
chr19_5666294_5666312_pos_233545	0.21574
chr11_33316012_33316030_pos_90964	0.215739
chr10_78806234_78806252_pos_69696	0.215738
chr5_1126572_1126590_pos_376448	0.215735
chr2_71603488_71603506_pos_258291	0.215729
chr4_147489320_147489338_pos_369150	0.215728
chr7_35492938_35492956_pos_449533	0.215727
chr9_121657328_121657346_pos_506520	0.215724
chr7_74997884_74997902_pos_454699	0.215723
chr10_78433524_78433542_pos_69413	0.215721
chr17_17672044_17672062_pos_203681	0.215714
chr7_90947012_90947030_pos_455998	0.215714
chr10_112782526_112782544_pos_78776	0.215711
chr10_47287460_47287478_pos_62720	0.215701
chr7_5553582_5553600_pos_443825	0.2157
chr6_35024570_35024588_pos_418562	0.215699
chr15_53694527_53694545_pos_169728	0.215696
chr18_3994502_3994520_pos_220260	0.215694
chr10_3837931_3837949_pos_53082	0.215692
chr11_45162874_45162892_pos_92747	0.215685
chr18_57699044_57699062_pos_229013	0.215684
chr10_62077485_62077503_pos_64969	0.215683
chr2_7011492_7011510_pos_242245	0.215679
chr6_36578628_36578646_pos_419284	0.215678
chr1_41487981_41487999_pos_12531	0.215671
chr6_163419940_163419958_pos_440220	0.215657
chr22_45317896_45317914_pos_312869	0.215651
chr3_71318670_71318688_pos_330183	0.215651
chr17_63983437_63983455_pos_213884	0.215649
chrX_69989218_69989236_pos_516669	0.215645
chr17_15431406_15431424_pos_202856	0.215644
chr7_77348484_77348502_pos_455136	0.215639
chr4_99821986_99822004_pos_362934	0.215636
chr1_40807000_40807018_pos_12186	0.215633
chr9_109858362_109858380_pos_503755	0.215632
chr12_92403746_92403764_pos_125592	0.215629
chr18_58577604_58577622_pos_229541	0.215624
chr18_34707680_34707698_pos_225415	0.215621
chr12_115869958_115869976_pos_131796	0.215614
chr1_59706420_59706438_pos_17191	0.215612
chr16_72931633_72931651_pos_194203	0.215611
chr10_35470769_35470787_pos_61505	0.21561
chr8_116686524_116686542_pos_483867	0.215609
chr16_10609506_10609524_pos_186587	0.215608
chr3_50390909_50390927_pos_324903	0.215606
chr2_40455879_40455897_pos_250861	0.215605
chr17_7852406_7852424_pos_201195	0.215598
chr2_62474926_62474944_pos_255963	0.215595
chr1_67749700_67749718_pos_20044	0.215594
chr2_217436741_217436759_pos_278680	0.215594
chr3_100074228_100074246_pos_332453	0.215585
chr9_116323307_116323325_pos_505643	0.215585
chr6_149014125_149014143_pos_436310	0.215584
chr1_171195906_171195924_pos_33607	0.215581
chr15_22956263_22956281_pos_164321	0.21558
chr1_210295102_210295120_pos_42362	0.215578
chr6_163086204_163086222_pos_439748	0.215578
chr3_72288558_72288576_pos_330551	0.215577
chr7_151696919_151696937_pos_465500	0.215576
chr12_124549254_124549272_pos_134276	0.215572
chr18_58592946_58592964_pos_229570	0.215571
chr6_7218620_7218638_pos_411093	0.215566
chr10_113273824_113273842_pos_79136	0.215552
chr2_121904418_121904436_pos_265064	0.215552
chr17_81285582_81285600_pos_218728	0.215542
chr5_16467790_16467808_pos_378789	0.215538
chr14_89041084_89041102_pos_160492	0.215533
chr11_47109572_47109590_pos_93474	0.215526
chr9_134662732_134662750_pos_511603	0.215526
chr1_60984226_60984244_pos_17431	0.215525
chr8_132764590_132764608_pos_488177	0.215523
chr8_141409954_141409972_pos_490068	0.215514
chr8_116552025_116552043_pos_483789	0.215513
chr18_22191692_22191710_pos_222772	0.215506
chr21_42235226_42235244_pos_302126	0.215498
chr5_16579443_16579461_pos_378896	0.215498
chr6_170174144_170174162_pos_441812	0.215486
chr15_40956390_40956408_pos_167572	0.215483
chr9_38026210_38026228_pos_495764	0.215483
chr1_32878020_32878038_pos_10448	0.215482
chr6_139973720_139973738_pos_434479	0.21548
chr3_25471284_25471302_pos_318762	0.215479
chr1_202307008_202307026_pos_38993	0.215476
chr6_4156068_4156086_pos_409907	0.215475
chr1_208101171_208101189_pos_41654	0.215472
chr10_11021702_11021720_pos_54714	0.215464
chr5_111752750_111752768_pos_390888	0.215464
chr22_25478586_25478604_pos_306038	0.215461
chr15_68273080_68273098_pos_174545	0.215455
chr6_53483652_53483670_pos_423305	0.215454
chr10_11195192_11195210_pos_54977	0.215453
chr7_91682889_91682907_pos_456107	0.215452
chr22_32622926_32622944_pos_308163	0.215451
chr3_9864876_9864894_pos_315285	0.215451
chrX_40539414_40539432_pos_514934	0.21545
chr1_236896128_236896146_pos_50435	0.215446
chr14_101118985_101119003_pos_162948	0.215446
chr8_140645998_140646016_pos_489562	0.215445
chr14_67517258_67517276_pos_155848	0.215444
chr1_61158878_61158896_pos_17705	0.215439
chr6_17957254_17957272_pos_415249	0.215434
chr2_168231784_168231802_pos_270830	0.215433
chr8_101944804_101944822_pos_482334	0.21543
chr17_82866990_82867008_pos_219412	0.215424
chr1_56374229_56374247_pos_16195	0.215423
chr3_123816985_123817003_pos_336316	0.215421
chr8_120397482_120397500_pos_484658	0.215421
chr4_140645716_140645734_pos_367711	0.21541
chr2_190646340_190646358_pos_274335	0.215408
chr14_76138799_76138817_pos_159463	0.215405
chr2_45680618_45680636_pos_252580	0.215404
chr2_100742585_100742603_pos_261399	0.215402
chr10_15528378_15528396_pos_56253	0.215399
chr2_9251741_9251759_pos_242858	0.215394
chr12_67911174_67911192_pos_123001	0.215393
chr8_8866017_8866035_pos_467012	0.215393
chr14_89304265_89304283_pos_160640	0.215391
chr20_50409113_50409131_pos_294793	0.215391
chr21_19257456_19257474_pos_298347	0.215388
chr7_106365388_106365406_pos_458513	0.215383
chr10_102677864_102677882_pos_76286	0.215377
chr16_75012172_75012190_pos_194679	0.215369
chr6_38494205_38494223_pos_420271	0.215367
chr11_61963626_61963644_pos_94899	0.215366
chr7_32068962_32068980_pos_448621	0.215366
chr5_135336259_135336277_pos_395177	0.215365
chr19_584710_584728_pos_231955	0.215363
chr5_65038417_65038435_pos_384271	0.215357
chr15_40957754_40957772_pos_167580	0.215352
chr14_77103406_77103424_pos_159955	0.215349
chr2_11483744_11483762_pos_243598	0.215349
chr6_162856960_162856978_pos_439721	0.215346
chr7_112898945_112898963_pos_459383	0.215346
chr13_99304922_99304940_pos_146217	0.215343
chr19_4717442_4717460_pos_233273	0.215327
chrX_96436280_96436298_pos_517107	0.215321
chr5_154471260_154471278_pos_402260	0.215311
chr13_27462106_27462124_pos_136433	0.215306
chr7_112144324_112144342_pos_459224	0.215306
chr3_72661244_72661262_pos_330695	0.215305
chr13_102012784_102012802_pos_146372	0.215304
chr15_51185143_51185161_pos_169385	0.215304
chr8_10108432_10108450_pos_467413	0.215301
chr8_141295071_141295089_pos_489998	0.215298
chr16_85396352_85396370_pos_196815	0.215296
chr14_32428051_32428069_pos_150409	0.215292
chr6_42692664_42692682_pos_421321	0.21528
chr7_41993669_41993687_pos_450691	0.215276
chr3_123352268_123352286_pos_335912	0.21527
chr5_150504210_150504228_pos_401138	0.215268
chr17_78765932_78765950_pos_218081	0.215267
chr4_142818670_142818688_pos_368355	0.215262
chr1_162627088_162627106_pos_31403	0.215255
chr10_98361232_98361250_pos_75217	0.215253
chr16_88773710_88773728_pos_198180	0.215253
chr11_86741070_86741088_pos_100511	0.215252
chr4_77002104_77002122_pos_360463	0.21525
chr15_62683782_62683800_pos_171849	0.215249
chr7_50069145_50069163_pos_452600	0.215248
chr7_35449560_35449578_pos_449463	0.215244
chr5_179610865_179610883_pos_408417	0.215243
chr13_26786130_26786148_pos_136355	0.215241
chr6_77369190_77369208_pos_425004	0.215241
chr10_79156884_79156902_pos_70175	0.21524
chr6_47091788_47091806_pos_422787	0.215235
chr10_104028617_104028635_pos_77108	0.215234
chr14_54785309_54785327_pos_153029	0.215213
chr14_95291998_95292016_pos_162202	0.215209
chr5_155136736_155136754_pos_402587	0.215206
chr18_13271588_13271606_pos_222105	0.215202
chr3_143352386_143352404_pos_340938	0.215201
chr11_34256126_34256144_pos_91225	0.215194
chr7_75842935_75842953_pos_454846	0.215188
chr20_45016142_45016160_pos_293102	0.215186
chr18_77107589_77107607_pos_231624	0.215185
chr4_145930234_145930252_pos_368846	0.215183
chr8_17768132_17768150_pos_469823	0.215182
chr4_145935652_145935670_pos_368863	0.215179
chr2_102033770_102033788_pos_262265	0.215176
chr2_148509552_148509570_pos_267871	0.21517
chr9_130102300_130102318_pos_509467	0.215169
chr12_123984862_123984880_pos_133845	0.215161
chr3_126995148_126995166_pos_337589	0.215159
chr1_221565908_221565926_pos_45001	0.215158
chr2_101261365_101261383_pos_261813	0.215158
chr9_89814834_89814852_pos_499531	0.215153
chr17_38425964_38425982_pos_206734	0.215152
chr4_52867386_52867404_pos_357636	0.215152
chr7_33719122_33719140_pos_448867	0.215148
chr11_61552392_61552410_pos_94605	0.215144
chr7_102440380_102440398_pos_457891	0.215143
chr1_221097780_221097798_pos_44885	0.215141
chr14_61334496_61334514_pos_154507	0.21514
chr7_25844641_25844659_pos_446944	0.215135
chr9_136921495_136921513_pos_512152	0.215129
chr5_173278400_173278418_pos_406862	0.215123
chr3_134315739_134315757_pos_339596	0.215114
chr1_184629864_184629882_pos_36768	0.215112
chr3_66362850_66362868_pos_328565	0.215112
chr13_98976452_98976470_pos_146132	0.215111
chr7_6399606_6399624_pos_444323	0.215111
chr1_27438874_27438892_pos_8977	0.215109
chr8_133217434_133217452_pos_488482	0.215107
chr16_53892190_53892208_pos_190711	0.215102
chr7_150972122_150972140_pos_465032	0.2151
chr21_31124050_31124068_pos_299279	0.215097
chr11_11977446_11977464_pos_86594	0.215096
chr13_110350872_110350890_pos_147646	0.215096
chr16_72833244_72833262_pos_194128	0.215095
chr13_110641012_110641030_pos_147960	0.215094
chr11_118623158_118623176_pos_105142	0.215093
chr8_4612211_4612229_pos_466575	0.215093
chr3_100150128_100150146_pos_332499	0.215092
chr3_66036434_66036452_pos_328451	0.215084
chr9_127341038_127341056_pos_508244	0.215084
chr17_68468898_68468916_pos_215057	0.215078
chr20_17971549_17971567_pos_287968	0.215067
chr6_24004272_24004290_pos_416731	0.215067
chr10_114653243_114653261_pos_79899	0.215066
chr6_15402842_15402860_pos_413604	0.215065
chr20_23145350_23145368_pos_288804	0.215062
chr3_123352318_123352336_pos_335913	0.21506
chr13_98216268_98216286_pos_145726	0.215051
chr20_36862010_36862028_pos_291140	0.215051
chr3_69408704_69408722_pos_329264	0.215051
chr1_170416071_170416089_pos_33394	0.21505
chr13_99229518_99229536_pos_146193	0.215046
chr6_38134711_38134729_pos_420229	0.215042
chr6_13014454_13014472_pos_412568	0.215039
chr11_96113548_96113566_pos_101482	0.215031
chr10_79487802_79487820_pos_70702	0.215028
chr4_113178938_113178956_pos_364045	0.215025
chr6_87333944_87333962_pos_425995	0.215024
chr14_61533892_61533910_pos_154827	0.215022
chr3_15269736_15269754_pos_317046	0.215018
chr4_158006814_158006832_pos_371385	0.215012
chr4_85854726_85854744_pos_361459	0.215009
chr3_24259978_24259996_pos_318548	0.215005
chr9_97375014_97375032_pos_501671	0.215004
chrX_134670678_134670696_pos_518494	0.215002
chr2_217854958_217854976_pos_278935	0.215001
chr8_141105026_141105044_pos_489796	0.215
chr12_81080946_81080964_pos_124527	0.214996
chr4_173672247_173672265_pos_373569	0.214995
chr9_650578_650596_pos_490819	0.214985
chr1_234971306_234971324_pos_49801	0.214979
chr3_30401208_30401226_pos_319787	0.214977
chr9_113484420_113484438_pos_504808	0.214977
chr11_35134982_35135000_pos_91462	0.214976
chr2_37612628_37612646_pos_249673	0.214975
chr5_175712744_175712762_pos_407775	0.214974
chr1_16444124_16444142_pos_5561	0.214973
chr5_65150012_65150030_pos_384363	0.214971
chr5_177094984_177095002_pos_407922	0.214969
chr2_45816454_45816472_pos_252677	0.214966
chr14_68637806_68637824_pos_156662	0.214957
chr4_37665214_37665232_pos_355601	0.214957
chr6_163584253_163584271_pos_440316	0.214957
chr7_47485490_47485508_pos_452096	0.214954
chr20_17710620_17710638_pos_287743	0.214946
chr1_162690136_162690154_pos_31426	0.214945
chr11_65915818_65915836_pos_96284	0.214945
chr8_123537812_123537830_pos_485451	0.214945
chr3_159606024_159606042_pos_343288	0.214944
chr10_76244484_76244502_pos_68680	0.214941
chr3_13500480_13500498_pos_316569	0.214938
chr17_17385492_17385510_pos_203431	0.214932
chr2_28661893_28661911_pos_247248	0.214932
chr17_68520058_68520076_pos_215110	0.214928
chr11_103735644_103735662_pos_102297	0.214927
chr1_154730443_154730461_pos_29871	0.214924
chr10_62059816_62059834_pos_64952	0.214921
chr8_94274388_94274406_pos_480760	0.214918
chr20_50746394_50746412_pos_294929	0.214915
chrX_154527538_154527556_pos_519380	0.214909
chr9_121779762_121779780_pos_506686	0.214901
chr10_3045316_3045334_pos_52305	0.2149
chr6_154767254_154767272_pos_437724	0.214895
chr4_128309008_128309026_pos_366343	0.214894
chr17_42311630_42311648_pos_208081	0.214893
chr7_513918_513936_pos_442048	0.214886
chr6_158441806_158441824_pos_438794	0.214873
chr4_24720616_24720634_pos_354739	0.214872
chr1_95087428_95087446_pos_24678	0.214867
chr12_11812722_11812740_pos_114008	0.214861
chr17_75873818_75873836_pos_216595	0.21486
chr21_37060556_37060574_pos_300627	0.21486
chr2_149375874_149375892_pos_267920	0.214859
chr12_123150525_123150543_pos_133707	0.214854
chr4_153123066_153123084_pos_370618	0.214841
chr16_22046754_22046772_pos_188495	0.214839
chr20_50147138_50147156_pos_294580	0.214836
chr17_50954420_50954438_pos_211364	0.21483
chr7_151436998_151437016_pos_465262	0.214828
chr1_168613187_168613205_pos_32971	0.214824
chr11_62479734_62479752_pos_95041	0.214822
chr11_27469188_27469206_pos_90340	0.21482
chr6_44570274_44570292_pos_422130	0.214819
chr7_140607878_140607896_pos_464410	0.214818
chr13_79663540_79663558_pos_144473	0.214814
chr2_64975724_64975742_pos_256543	0.214813
chr15_63035491_63035509_pos_172195	0.21481
chr2_237712884_237712902_pos_283731	0.214809
chr9_89678014_89678032_pos_499443	0.214809
chr12_94708054_94708072_pos_126826	0.214807
chr4_7519077_7519095_pos_352192	0.214806
chrX_124388229_124388247_pos_518019	0.214806
chr10_113128234_113128252_pos_79095	0.214804
chr5_72166925_72166943_pos_385868	0.214804
chr17_17922326_17922344_pos_204031	0.214802
chr12_93244264_93244282_pos_126009	0.214795
chr10_1287674_1287692_pos_52281	0.214794
chr3_30343524_30343542_pos_319745	0.214794
chr1_66267656_66267674_pos_19360	0.214787
chr16_55913968_55913986_pos_191295	0.214787
chr8_11733408_11733426_pos_468394	0.214787
chr1_226268929_226268947_pos_45915	0.214786
chr2_71778632_71778650_pos_258439	0.214786
chr11_76637600_76637618_pos_99193	0.21478
chr13_42707796_42707814_pos_140417	0.214778
chr3_71169234_71169252_pos_329979	0.214778
chr14_58815664_58815682_pos_153700	0.214777
chr9_93051876_93051894_pos_500365	0.214774
chr7_151695217_151695235_pos_465492	0.21477
chr22_20244225_20244243_pos_304715	0.214769
chr6_116265414_116265432_pos_429684	0.214766
chr15_55344475_55344493_pos_169800	0.214763
chrX_77455802_77455820_pos_517042	0.214759
chr3_119297710_119297728_pos_334617	0.214758
chr17_16460010_16460028_pos_203099	0.214757
chr15_39511541_39511559_pos_167058	0.214755
chr1_230158260_230158278_pos_47240	0.214753
chr18_36310106_36310124_pos_225861	0.214753
chr21_29333350_29333368_pos_299230	0.214745
chr10_33233898_33233916_pos_60642	0.214744
chr14_61477154_61477172_pos_154719	0.214737
chr6_105609672_105609690_pos_427321	0.214736
chr11_92440514_92440532_pos_100910	0.214731
chr19_29646184_29646202_pos_237041	0.214731
chr22_36361246_36361264_pos_309744	0.214723
chr2_100753070_100753088_pos_261417	0.21472
chr10_103819247_103819265_pos_76914	0.214715
chr1_41499680_41499698_pos_12564	0.214712
chr12_117033144_117033162_pos_132140	0.214712
chr2_36487224_36487242_pos_249308	0.21471
chr7_32068688_32068706_pos_448615	0.214706
chr15_95557094_95557112_pos_182575	0.214705
chr5_170151088_170151106_pos_404971	0.214702
chr8_66456368_66456386_pos_478519	0.214697
chr1_15261436_15261454_pos_4899	0.214696
chr2_24855351_24855369_pos_246047	0.214693
chr16_4212727_4212745_pos_185719	0.214691
chr12_45299482_45299500_pos_118124	0.214683
chr6_113563552_113563570_pos_429406	0.214683
chr1_31584254_31584272_pos_10017	0.214678
chr3_45599622_45599640_pos_323651	0.214678
chr3_128809666_128809684_pos_338391	0.214674
chr2_66833400_66833418_pos_257137	0.214673
chr2_163135562_163135580_pos_270177	0.214673
chrX_64187154_64187172_pos_516005	0.21467
chr21_27570730_27570748_pos_298749	0.214669
chr9_8864370_8864388_pos_492077	0.214666
chr8_42513606_42513624_pos_476088	0.214664
chr2_227228337_227228355_pos_281127	0.214661
chr9_35341788_35341806_pos_495131	0.214657
chr10_28898026_28898044_pos_58795	0.214654
chr2_69124280_69124298_pos_257554	0.214653
chr12_5648911_5648929_pos_112987	0.214649
chr1_10695762_10695780_pos_3375	0.214641
chr12_120759724_120759742_pos_132787	0.21464
chr5_116371138_116371156_pos_391860	0.21464
chr1_204959572_204959590_pos_40470	0.214639
chr6_17847258_17847276_pos_415127	0.214639
chr6_151609732_151609750_pos_437225	0.214639
chr9_71678080_71678098_pos_497277	0.214639
chr1_8661464_8661482_pos_2374	0.214637
chr13_44840250_44840268_pos_141223	0.21463
chr6_44043754_44043772_pos_421864	0.214619
chr10_34527234_34527252_pos_61111	0.214618
chr2_42801202_42801220_pos_251588	0.214615
chr8_18074088_18074106_pos_469921	0.214615
chr8_127754616_127754634_pos_487027	0.214614
chr12_75934700_75934718_pos_123793	0.214605
chr3_195059038_195059056_pos_350360	0.214601
chr6_142729290_142729308_pos_434979	0.214597
chr13_31951412_31951430_pos_137895	0.214596
chr9_83444234_83444252_pos_498264	0.214595
chr1_244047236_244047254_pos_51091	0.214586
chr2_119487089_119487107_pos_264402	0.214583
chr2_45459411_45459429_pos_252542	0.214581
chr2_168568990_168569008_pos_271035	0.214574
chr12_110230914_110230932_pos_130241	0.214569
chr3_195209894_195209912_pos_350615	0.214569
chr16_63581129_63581147_pos_192349	0.214564
chr7_16756434_16756452_pos_445205	0.214564
chr2_60531977_60531995_pos_255498	0.214562
chr16_3948898_3948916_pos_185466	0.214561
chr16_73057196_73057214_pos_194401	0.214558
chr1_67706992_67707010_pos_19964	0.214556
chr1_3540207_3540225_pos_1018	0.214555
chr14_68672052_68672070_pos_156762	0.214553
chr21_25970284_25970302_pos_298420	0.214552
chr2_207338578_207338596_pos_277143	0.214542
chr1_3115062_3115080_pos_628	0.214541
chr16_84587287_84587305_pos_196305	0.214541
chr5_154138868_154138886_pos_402132	0.214536
chr3_21645230_21645248_pos_318189	0.214531
chr3_12424828_12424846_pos_315986	0.214527
chr12_42802897_42802915_pos_117916	0.21452
chr11_128916970_128916988_pos_108566	0.214519
chr7_158663090_158663108_pos_465945	0.214518
chr2_207503416_207503434_pos_277205	0.214516
chr5_54724272_54724290_pos_382096	0.214511
chr16_15660690_15660708_pos_187567	0.214506
chr9_93127700_93127718_pos_500394	0.214503
chr4_7823719_7823737_pos_352350	0.214502
chr7_35446344_35446362_pos_449457	0.214502
chr1_164577290_164577308_pos_31741	0.214483
chrX_130895419_130895437_pos_518276	0.214479
chr7_148156502_148156520_pos_464659	0.214477
chr22_19974702_19974720_pos_304606	0.214476
chr11_123616792_123616810_pos_107019	0.21447
chr12_3314042_3314060_pos_112286	0.21447
chr10_75770862_75770880_pos_68558	0.214469
chr3_55000044_55000062_pos_325898	0.214468
chr17_39617822_39617840_pos_207082	0.214466
chr4_71457130_71457148_pos_359427	0.214465
chr3_42069170_42069188_pos_322661	0.214463
chr8_35746852_35746870_pos_474225	0.214459
chr15_63238716_63238734_pos_172464	0.214457
chr7_158595252_158595270_pos_465940	0.214456
chr6_7042890_7042908_pos_410842	0.214451
chr20_59946198_59946216_pos_296994	0.21445
chr11_57318245_57318263_pos_94133	0.214449
chr7_4662032_4662050_pos_443427	0.214446
chr2_16625456_16625474_pos_244713	0.214445
chr5_149306127_149306145_pos_400037	0.214444
chr7_36979940_36979958_pos_450040	0.214441
chr2_54387784_54387802_pos_254416	0.214439
chr7_36980232_36980250_pos_450046	0.214436
chr10_84902401_84902419_pos_71125	0.214434
chr3_48599812_48599830_pos_324462	0.214432
chr13_44275028_44275046_pos_140992	0.214429
chr5_107466312_107466330_pos_390143	0.214426
chr1_74392189_74392207_pos_20585	0.214422
chr18_54173396_54173414_pos_228395	0.214422
chr17_40554040_40554058_pos_207776	0.214415
chr1_15939427_15939445_pos_5168	0.214413
chr12_76628973_76628991_pos_124026	0.214413
chr9_642054_642072_pos_490786	0.214413
chr3_8481568_8481586_pos_314771	0.214409
chr5_171421183_171421201_pos_405144	0.214405
chr7_18570638_18570656_pos_445613	0.214405
chr9_114372240_114372258_pos_505350	0.214404
chr18_7604296_7604314_pos_220754	0.214402
chr10_124565022_124565040_pos_81903	0.214398
chr3_69371772_69371790_pos_329253	0.214398
chr20_11214382_11214400_pos_287297	0.214396
chr11_119975788_119975806_pos_105656	0.214393
chr9_68447017_68447035_pos_496119	0.21439
chr1_7334416_7334434_pos_1442	0.214388
chr10_132632964_132632982_pos_83818	0.214385
chr18_23651462_23651480_pos_223969	0.214385
chr16_79354897_79354915_pos_195392	0.214381
chr17_601198_601216_pos_198612	0.214376
chr5_31963006_31963024_pos_379338	0.214371
chr9_129143822_129143840_pos_508965	0.214369
chr6_4280974_4280992_pos_409931	0.214367
chr1_43542214_43542232_pos_13391	0.214358
chr5_151212170_151212188_pos_401715	0.214356
chr1_54463382_54463400_pos_15503	0.214354
chr13_20119102_20119120_pos_135023	0.214354
chr19_16272982_16273000_pos_235762	0.214346
chr20_41072586_41072604_pos_292200	0.214346
chr11_86492877_86492895_pos_100341	0.214345
chr16_75272121_75272139_pos_194840	0.214344
chr18_47912059_47912077_pos_227095	0.214339
chr5_107951029_107951047_pos_390359	0.214339
chr16_11265592_11265610_pos_186899	0.214338
chr12_49245028_49245046_pos_119428	0.214337
chr4_109914944_109914962_pos_363674	0.214336
chr12_109545498_109545516_pos_129920	0.214333
chr12_95755754_95755772_pos_127109	0.214327
chr3_40975970_40975988_pos_322243	0.214327
chr16_8863669_8863687_pos_186364	0.21432
chr4_40173709_40173727_pos_356233	0.214319
chr4_152633372_152633390_pos_370549	0.214319
chr22_46590218_46590236_pos_313542	0.214315
chr10_91312614_91312632_pos_73094	0.214308
chr15_41909363_41909381_pos_167788	0.214307
chr3_37271862_37271880_pos_320919	0.214307
chr1_154353235_154353253_pos_29736	0.214305
chr17_78027374_78027392_pos_217602	0.2143
chr18_21834084_21834102_pos_222486	0.214283
chr21_28738542_28738560_pos_298969	0.214282
chr7_92698567_92698585_pos_456322	0.214279
chr11_117703132_117703150_pos_104714	0.214278
chr10_86402492_86402510_pos_71302	0.214274
chr6_16277565_16277583_pos_413997	0.214274
chr9_14263010_14263028_pos_492930	0.214272
chr17_3924812_3924830_pos_200468	0.214271
chr4_75053179_75053197_pos_359680	0.214271
chr17_50660414_50660432_pos_211171	0.214269
chr1_15706968_15706986_pos_5048	0.214264
chr20_17859908_17859926_pos_287849	0.214264
chr10_15642311_15642329_pos_56304	0.21426
chr11_130782634_130782652_pos_109363	0.21426
chr1_68323608_68323626_pos_20358	0.214256
chr1_24052280_24052298_pos_7579	0.214254
chr20_46222926_46222944_pos_293317	0.214252
chr12_64676038_64676056_pos_122216	0.21425
chr3_11498626_11498644_pos_315633	0.214244
chr5_9535926_9535944_pos_377248	0.214244
chr2_32720622_32720640_pos_248386	0.214243
chr21_42674420_42674438_pos_302205	0.214243
chr16_16025722_16025740_pos_187724	0.214236
chr1_61343884_61343902_pos_17943	0.214235
chr16_64012083_64012101_pos_192366	0.214231
chr11_47466376_47466394_pos_93651	0.214229
chr14_89040920_89040938_pos_160488	0.214226
chr14_54625414_54625432_pos_152683	0.214224
chr4_94520333_94520351_pos_362488	0.21422
chr6_84618556_84618574_pos_425709	0.21422
chr6_87946266_87946284_pos_426067	0.214215
chr10_10913278_10913296_pos_54664	0.214214
chr4_128590253_128590271_pos_366579	0.214212
chr2_54624650_54624668_pos_254854	0.214211
chr11_96272760_96272778_pos_101720	0.214208
chr1_244212686_244212704_pos_51132	0.214206
chr18_13280634_13280652_pos_222129	0.214205
chr7_485721_485739_pos_442024	0.214202
chr12_2137993_2138011_pos_111120	0.214201
chr18_21489248_21489266_pos_222468	0.214201
chr1_61357160_61357178_pos_17955	0.214198
chr1_64933666_64933684_pos_19093	0.214192
chr8_17619786_17619804_pos_469644	0.214192
chr15_99444164_99444182_pos_183819	0.214181
chr2_10868226_10868244_pos_243430	0.214178
chr4_173586782_173586800_pos_373512	0.214176
chr4_185540702_185540720_pos_375066	0.214175
chr2_216713779_216713797_pos_278239	0.21417
chr20_45824440_45824458_pos_293251	0.21417
chr1_10612976_10612994_pos_3279	0.21416
chr12_2076004_2076022_pos_111048	0.21416
chr4_107853580_107853598_pos_363459	0.214158
chr14_49868228_49868246_pos_151387	0.214149
chr12_91985308_91985326_pos_125346	0.214144
chr3_114441475_114441493_pos_334177	0.214143
chr3_37762524_37762542_pos_321235	0.214142
chr6_157742158_157742176_pos_438562	0.214137
chr3_156208550_156208568_pos_342665	0.214135
chr5_54469921_54469939_pos_381893	0.21413
chr2_222971873_222971891_pos_280475	0.214127
chr7_22127934_22127952_pos_445932	0.214127
chr7_41916443_41916461_pos_450658	0.214127
chr3_156665422_156665440_pos_342826	0.214125
chr10_110471802_110471820_pos_78024	0.214122
chr11_129224034_129224052_pos_108591	0.21412
chr3_105785602_105785620_pos_332846	0.214119
chr10_122287176_122287194_pos_81559	0.214118
chr2_73716784_73716802_pos_258808	0.214118
chr1_117660054_117660072_pos_28065	0.214117
chr9_125429660_125429678_pos_507453	0.214112
chr11_2531512_2531530_pos_84453	0.214105
chr10_11270432_11270450_pos_55045	0.214104
chr5_36611622_36611640_pos_380129	0.214098
chr18_22490640_22490658_pos_223430	0.214095
chr10_30454854_30454872_pos_59599	0.21409
chr12_120087193_120087211_pos_132532	0.21409
chr1_231872012_231872030_pos_48047	0.214083
chr11_19913124_19913142_pos_89608	0.214078
chr10_71623466_71623484_pos_66938	0.214077
chr17_42101778_42101796_pos_208009	0.214075
chr9_121359998_121360016_pos_506238	0.214069
chr10_71239026_71239044_pos_66790	0.214067
chr11_12390944_12390962_pos_87227	0.214066
chr14_55102228_55102246_pos_153081	0.214064
chr14_45129507_45129525_pos_151304	0.214062
chr18_26057462_26057480_pos_224554	0.214061
chr18_8626242_8626260_pos_221038	0.214057
chr9_127847294_127847312_pos_508545	0.214057
chr11_66126976_66126994_pos_96364	0.214051
chr18_51480722_51480740_pos_228357	0.214051
chr5_42519062_42519080_pos_381136	0.214049
chr8_18847294_18847312_pos_470195	0.214048
chr3_52005759_52005777_pos_325147	0.214047
chr10_71548036_71548054_pos_66917	0.214046
chr13_113414083_113414101_pos_148666	0.214046
chr14_76720550_76720568_pos_159549	0.214044
chr11_17954441_17954459_pos_89019	0.214042
chr1_237259082_237259100_pos_50792	0.21404
chr17_76506614_76506632_pos_216799	0.214039
chr13_97367628_97367646_pos_145576	0.214036
chr6_16168134_16168152_pos_413880	0.214036
chr1_164858332_164858350_pos_32170	0.214033
chr4_189661150_189661168_pos_376150	0.214033
chr1_23561416_23561434_pos_7308	0.214032
chr3_188468674_188468692_pos_348642	0.214032
chr17_74982030_74982048_pos_216204	0.214024
chr5_172504042_172504060_pos_405861	0.214023
chr2_168737104_168737122_pos_271170	0.21402
chr21_34130774_34130792_pos_300006	0.21402
chr5_71974160_71974178_pos_385774	0.214016
chr15_31303333_31303351_pos_165094	0.214013
chr16_85158185_85158203_pos_196585	0.21401
chr6_41063226_41063244_pos_420693	0.21401
chr17_50187224_50187242_pos_210811	0.214008
chr5_145982817_145982835_pos_398988	0.214006
chr1_236747024_236747042_pos_50347	0.214005
chr3_30449388_30449406_pos_319833	0.214004
chr7_3217349_3217367_pos_443328	0.214002
chr6_168415402_168415420_pos_441466	0.214001
chr2_178800261_178800279_pos_272848	0.214
chr8_37860012_37860030_pos_474582	0.213995
chr9_128332872_128332890_pos_508797	0.213994
chr3_120442006_120442024_pos_335196	0.213991
chr17_2138826_2138844_pos_199856	0.213988
chr13_98961346_98961364_pos_146092	0.213983
chr3_45553748_45553766_pos_323606	0.213983
chr12_119381605_119381623_pos_132479	0.21398
chr14_64951188_64951206_pos_155637	0.213979
chr3_141428107_141428125_pos_340625	0.213979
chr14_92751230_92751248_pos_161698	0.213978
chr20_23164366_23164384_pos_288827	0.213973
chr3_121552718_121552736_pos_335432	0.213973
chr20_4613843_4613861_pos_286036	0.213971
chr11_107016457_107016475_pos_102444	0.213966
chr17_64159350_64159368_pos_213941	0.213966
chr7_94451412_94451430_pos_456639	0.213965
chr17_50686770_50686788_pos_211186	0.213959
chr11_44781958_44781976_pos_92452	0.213958
chr3_57009532_57009550_pos_326261	0.213953
chrX_39519394_39519412_pos_514393	0.213951
chr1_17561927_17561945_pos_5687	0.213946
chr13_20461030_20461048_pos_135156	0.213945
chr9_130452872_130452890_pos_509631	0.213943
chr11_133579700_133579718_pos_109757	0.213941
chr12_113845176_113845194_pos_131137	0.21394
chr12_108968098_108968116_pos_129742	0.213939
chr14_73753804_73753822_pos_158488	0.213939
chr3_71940727_71940745_pos_330415	0.213935
chr4_16067971_16067989_pos_353822	0.21393
chr6_20115418_20115436_pos_415607	0.213928
chr8_69531878_69531896_pos_478749	0.213928
chr2_154740506_154740524_pos_268419	0.213924
chr19_16605621_16605639_pos_236020	0.213923
chr4_53076501_53076519_pos_357832	0.21392
chr4_76952932_76952950_pos_360409	0.21392
chr19_16342534_16342552_pos_235853	0.213919
chr21_31124182_31124200_pos_299283	0.213911
chr3_156388516_156388534_pos_342708	0.213908
chr13_77387542_77387560_pos_144328	0.213905
chr17_59381966_59381984_pos_212805	0.213897
chr3_113497124_113497142_pos_334024	0.213893
chr4_98470014_98470032_pos_362643	0.213891
chr9_122076318_122076336_pos_506767	0.213889
chr18_10798030_10798048_pos_221595	0.213888
chr17_39770168_39770186_pos_207224	0.213886
chrX_118526318_118526336_pos_517749	0.213873
chr14_52051534_52051552_pos_152151	0.213872
chr6_111849357_111849375_pos_429012	0.213871
chr1_27943559_27943577_pos_9476	0.21387
chr16_84537694_84537712_pos_196284	0.213869
chr6_34610374_34610392_pos_418397	0.213868
chr14_102749580_102749598_pos_163408	0.213867
chr15_65246236_65246254_pos_173227	0.213866
chr1_210252901_210252919_pos_42300	0.213865
chr20_602312_602330_pos_285231	0.213865
chr6_13412512_13412530_pos_412874	0.213865
chr4_2353507_2353525_pos_351367	0.213864
chr8_10992532_10992550_pos_467665	0.213858
chr12_118537670_118537688_pos_132341	0.213856
chr17_59856934_59856952_pos_213099	0.213856
chr13_94323908_94323926_pos_145108	0.213854
chr18_26869117_26869135_pos_224673	0.213854
chr15_40085352_40085370_pos_167175	0.213851
chr2_9738836_9738854_pos_243119	0.21385
chr17_80457060_80457078_pos_218467	0.213846
chr6_22927142_22927160_pos_416652	0.213838
chr2_68441838_68441856_pos_257334	0.213837
chr2_144938232_144938250_pos_267658	0.213837
chr2_196113090_196113108_pos_274873	0.213837
chr10_132627520_132627538_pos_83779	0.213836
chr12_115709870_115709888_pos_131764	0.213836
chr22_24977356_24977374_pos_305836	0.213833
chr13_110341670_110341688_pos_147621	0.213828
chr8_135316728_135316746_pos_489073	0.213828
chr9_131235004_131235022_pos_509957	0.213827
chr6_104639846_104639864_pos_427027	0.213819
chr21_33811556_33811574_pos_299903	0.213813
chr13_106373472_106373490_pos_146531	0.213811
chr22_17891988_17892006_pos_303996	0.213809
chr20_51531334_51531352_pos_295185	0.213806
chr21_28214990_28215008_pos_298781	0.213801
chr1_205840964_205840982_pos_40821	0.2138
chr15_31403034_31403052_pos_165237	0.213797
chr1_33030052_33030070_pos_10530	0.213796
chr4_41160280_41160298_pos_356434	0.213793
chr10_97025742_97025760_pos_74856	0.213788
chr5_116492500_116492518_pos_391919	0.213786
chr16_54936543_54936561_pos_191172	0.213783
chr17_8532117_8532135_pos_201411	0.213775
chr15_91890432_91890450_pos_181547	0.213771
chr19_45953160_45953178_pos_239593	0.213771
chr10_29318338_29318356_pos_58966	0.213768
chr20_33423207_33423225_pos_290082	0.213768
chr6_146152247_146152265_pos_435872	0.213752
chr1_173474336_173474354_pos_34056	0.213751
chr7_111475367_111475385_pos_459135	0.213745
chr14_58710062_58710080_pos_153647	0.213743
chr2_109498108_109498126_pos_263561	0.21374
chr11_112796438_112796456_pos_103186	0.213735
chr10_95793112_95793130_pos_74701	0.213734
chr18_70234972_70234990_pos_230702	0.213729
chr7_43625567_43625585_pos_450868	0.213729
chr8_130276875_130276893_pos_487763	0.213727
chr16_78648810_78648828_pos_195262	0.213726
chr3_146166530_146166548_pos_341161	0.213725
chr2_16425816_16425834_pos_244622	0.213723
chr14_63928335_63928353_pos_155232	0.213722
chr7_102045168_102045186_pos_457740	0.213716
chr7_158663314_158663332_pos_465948	0.213716
chr20_32201770_32201788_pos_289609	0.213713
chr12_52213596_52213614_pos_120380	0.213709
chr5_127871080_127871098_pos_394105	0.213708
chr13_23379448_23379466_pos_135754	0.213707
chr5_124654562_124654580_pos_393013	0.213707
chr12_108689352_108689370_pos_129432	0.213706
chr6_37489870_37489888_pos_420062	0.213705
chr11_64017850_64017868_pos_95445	0.213699
chr16_86971450_86971468_pos_197447	0.213697
chr16_67863537_67863555_pos_193233	0.213681
chr1_1597774_1597792_pos_153	0.213679
chr11_128913978_128913996_pos_108557	0.213677
chr8_92020112_92020130_pos_480204	0.21367
chr2_47237016_47237034_pos_253936	0.213667
chr5_88734276_88734294_pos_388501	0.213662
chr17_18200884_18200902_pos_204230	0.213659
chr4_10173278_10173296_pos_353102	0.213658
chr4_153223627_153223645_pos_370673	0.213655
chr21_45950934_45950952_pos_303314	0.213654
chr19_32373904_32373922_pos_237350	0.213653
chr5_10894314_10894332_pos_377608	0.213653
chr22_45758794_45758812_pos_313072	0.21365
chr19_17412904_17412922_pos_236244	0.213644
chr9_127629963_127629981_pos_508426	0.213639
chr2_121898670_121898688_pos_265044	0.213638
chr3_66368096_66368114_pos_328574	0.213638
chr1_223419300_223419318_pos_45275	0.213637
chr20_20211436_20211454_pos_288531	0.213625
chr22_40213641_40213659_pos_311288	0.213622
chr7_38585344_38585362_pos_450289	0.213621
chr7_151138354_151138372_pos_465170	0.213621
chr20_17710638_17710656_pos_287744	0.213617
chr7_47580586_47580604_pos_452243	0.213617
chr17_31788342_31788360_pos_206094	0.213616
chr11_122733434_122733452_pos_106682	0.213615
chr5_115599658_115599676_pos_391721	0.213614
chr2_111906682_111906700_pos_263947	0.213611
chr20_48247030_48247048_pos_293846	0.213609
chr3_16882616_16882634_pos_317653	0.213603
chr12_25615304_25615322_pos_116225	0.213599
chr12_6554308_6554326_pos_113322	0.213598
chr1_182349168_182349186_pos_35644	0.213596
chr3_42070744_42070762_pos_322664	0.213596
chr2_127735156_127735174_pos_265391	0.213595
chr9_83509582_83509600_pos_498295	0.213594
chr6_56692720_56692738_pos_424007	0.213593
chr17_29847656_29847674_pos_205755	0.213588
chr6_30542317_30542335_pos_417585	0.213584
chr10_80411481_80411499_pos_70898	0.21358
chr10_104028406_104028424_pos_77106	0.21358
chr11_6327148_6327166_pos_85082	0.21357
chr10_24901210_24901228_pos_58363	0.213569
chr14_103518120_103518138_pos_163556	0.213566
chr6_142902708_142902726_pos_435118	0.213565
chr11_45852923_45852941_pos_92934	0.21356
chr12_75982351_75982369_pos_123859	0.213557
chr14_22370243_22370261_pos_149169	0.21355
chr13_28984500_28984518_pos_136941	0.213549
chr20_50848620_50848638_pos_294978	0.213549
chr12_1972928_1972946_pos_110918	0.213548
chr14_56590774_56590792_pos_153458	0.213548
chr20_37990810_37990828_pos_291426	0.213547
chr1_245654898_245654916_pos_51650	0.213544
chr10_99913898_99913916_pos_75456	0.213544
chr9_79584006_79584024_pos_497963	0.213544
chr6_107653330_107653348_pos_427647	0.21354
chr11_16936655_16936673_pos_88851	0.213537
chr11_57794024_57794042_pos_94248	0.213536
chr19_18629924_18629942_pos_236646	0.213536
chr4_55080352_55080370_pos_358431	0.213532
chr11_125408406_125408424_pos_107314	0.21353
chr3_178847804_178847822_pos_346338	0.213527
chr9_92740882_92740900_pos_500323	0.213524
chr20_51412048_51412066_pos_295065	0.213523
chr3_99967218_99967236_pos_332364	0.213522
chr8_80669240_80669258_pos_479521	0.213522
chrX_155005833_155005851_pos_519474	0.21352
chr10_79321044_79321062_pos_70470	0.213517
chr4_2868036_2868054_pos_351558	0.213517
chr17_43431950_43431968_pos_208496	0.213516
chr17_68850598_68850616_pos_215233	0.213515
chr10_124992688_124992706_pos_82280	0.213514
chr1_228990586_228990604_pos_46868	0.213512
chr13_48564574_48564592_pos_141802	0.213509
chr2_96910056_96910074_pos_260670	0.213508
chr9_13897584_13897602_pos_492566	0.213507
chr3_25589245_25589263_pos_318907	0.213506
chr14_72512538_72512556_pos_157972	0.213505
chr17_78041918_78041936_pos_217636	0.213505
chr4_55090537_55090555_pos_358442	0.213505
chr8_30494198_30494216_pos_473871	0.213504
chr2_168804468_168804486_pos_271194	0.213494
chr1_36387710_36387728_pos_11337	0.213487
chr1_76337964_76337982_pos_20812	0.213487
chr21_15005632_15005650_pos_297884	0.213486
chr5_54736190_54736208_pos_382104	0.213485
chr17_29585260_29585278_pos_205443	0.213481
chr12_92562772_92562790_pos_125708	0.213479
chr9_121735338_121735356_pos_506621	0.213477
chr7_113503974_113503992_pos_459425	0.213476
chr11_16788494_16788512_pos_88610	0.213475
chr3_46846206_46846224_pos_324034	0.213475
chr10_4985190_4985208_pos_53696	0.213473
chr3_16771998_16772016_pos_317617	0.213473
chr19_56884638_56884656_pos_241449	0.213472
chr9_68691469_68691487_pos_496260	0.213471
chr9_128055582_128055600_pos_508708	0.213469
chr17_57662802_57662820_pos_212254	0.213468
chr4_110850948_110850966_pos_363789	0.213462
chr8_70839890_70839908_pos_478829	0.213462
chr1_203643403_203643421_pos_39927	0.213461
chr7_5699444_5699462_pos_444052	0.213456
chr7_96637282_96637300_pos_456895	0.213454
chr14_105469106_105469124_pos_164284	0.213453
chr20_6632392_6632410_pos_286416	0.213453
chr10_125057256_125057274_pos_82404	0.213452
chr16_8850550_8850568_pos_186360	0.213448
chr5_57349374_57349392_pos_382968	0.213448
chr1_84603498_84603516_pos_21810	0.213447
chr4_76690298_76690316_pos_360222	0.213447
chr4_145909528_145909546_pos_368831	0.213447
chr2_207082872_207082890_pos_276970	0.213441
chr7_107958916_107958934_pos_458935	0.213437
chr6_17985479_17985497_pos_415360	0.213435
chr5_141494146_141494164_pos_397186	0.213425
chr2_42008475_42008493_pos_251346	0.213418
chr11_111694060_111694078_pos_102790	0.213416
chr16_81189486_81189504_pos_195551	0.213416
chr11_128406032_128406050_pos_108037	0.213415
chr22_28978288_28978306_pos_307202	0.213408
chr17_8160945_8160963_pos_201308	0.213402
chr20_48139616_48139634_pos_293836	0.213401
chr19_46426986_46427004_pos_239748	0.213399
chr15_64800778_64800796_pos_172978	0.21339
chr6_89035506_89035524_pos_426114	0.21339
chr9_86741728_86741746_pos_498639	0.21339
chr12_67826398_67826416_pos_122957	0.213382
chr16_118015_118033_pos_184814	0.213382
chr2_197145882_197145900_pos_275201	0.213378
chr10_89440464_89440482_pos_72395	0.213376
chr8_11726896_11726914_pos_468382	0.213374
chr2_71615262_71615280_pos_258318	0.213371
chr5_112625774_112625792_pos_391101	0.213368
chr2_171531936_171531954_pos_271391	0.213367
chr14_104575716_104575734_pos_163916	0.213364
chr9_120931632_120931650_pos_506041	0.213362
chr17_55576310_55576328_pos_211503	0.213357
chr22_36381882_36381900_pos_309837	0.213357
chr22_37643458_37643476_pos_310187	0.213353
chr14_99552630_99552648_pos_162460	0.213346
chr5_142446944_142446962_pos_397751	0.213345
chr12_53592010_53592028_pos_120737	0.213344
chr2_65017548_65017566_pos_256577	0.213344
chr2_239394508_239394526_pos_284452	0.213344
chr18_2518750_2518768_pos_219682	0.213342
chr1_87130476_87130494_pos_22559	0.213341
chr11_14539346_14539364_pos_88121	0.213337
chr14_55454809_55454827_pos_153293	0.213337
chr6_117139043_117139061_pos_429805	0.213334
chr3_52077629_52077647_pos_325223	0.213329
chr1_54413460_54413478_pos_15492	0.213323
chr1_33153244_33153262_pos_10568	0.213317
chr15_71121760_71121778_pos_175745	0.213317
chr12_93177436_93177454_pos_125922	0.213316
chr17_78059396_78059414_pos_217647	0.213312
chr4_87315098_87315116_pos_361801	0.213305
chr18_55387658_55387676_pos_228575	0.213293
chr5_43215314_43215332_pos_381374	0.213292
chr8_95181588_95181606_pos_480884	0.213292
chr12_19155678_19155696_pos_115083	0.213285
chr12_42584928_42584946_pos_117718	0.213281
chr1_16145988_16146006_pos_5387	0.213279
chr9_113398166_113398184_pos_504745	0.213276
chr3_133394836_133394854_pos_339379	0.213275
chr10_95762148_95762166_pos_74691	0.213274
chr4_165383903_165383921_pos_372186	0.213266
chr2_17645581_17645599_pos_244825	0.213265
chr1_175591243_175591261_pos_34310	0.213263
chr7_48635906_48635924_pos_452440	0.21326
chr4_85807610_85807628_pos_361445	0.213259
chr19_15451678_15451696_pos_235654	0.213258
chr11_121418900_121418918_pos_106010	0.213254
chr22_31791256_31791274_pos_308016	0.213254
chrX_154356020_154356038_pos_519352	0.213254
chr1_154420405_154420423_pos_29763	0.213253
chr3_32326162_32326180_pos_320299	0.213247
chr4_159151222_159151240_pos_371890	0.213245
chr15_37109640_37109658_pos_166579	0.21324
chr20_17836715_17836733_pos_287823	0.213239
chr4_94528954_94528972_pos_362494	0.213239
chr10_110077900_110077918_pos_77676	0.213236
chr7_148153680_148153698_pos_464640	0.21323
chr1_204127090_204127108_pos_40116	0.213229
chr9_89999882_89999900_pos_499610	0.213228
chr16_23142290_23142308_pos_188624	0.213227
chr2_119488940_119488958_pos_264416	0.213223
chr2_85255431_85255449_pos_259344	0.21322
chr5_149445565_149445583_pos_400301	0.213218
chr5_149421154_149421172_pos_400224	0.21321
chr2_128286592_128286610_pos_265475	0.213205
chr5_143108881_143108899_pos_398462	0.213205
chr3_46663080_46663098_pos_323971	0.213201
chrX_72023254_72023272_pos_516859	0.213199
chr18_73318814_73318832_pos_230809	0.213194
chr8_47627729_47627747_pos_476315	0.21319
chr10_13789270_13789288_pos_55713	0.213183
chr7_138000496_138000514_pos_463842	0.213182
chr1_219627006_219627024_pos_44531	0.213181
chr1_168244012_168244030_pos_32810	0.213179
chr1_230285074_230285092_pos_47375	0.213176
chr6_53771954_53771972_pos_423396	0.213176
chr10_69375874_69375892_pos_65994	0.213173
chr14_104087443_104087461_pos_163802	0.21317
chr8_128018526_128018544_pos_487212	0.213168
chrX_63657950_63657968_pos_515931	0.213165
chr1_245345328_245345346_pos_51490	0.213159
chr1_91707645_91707663_pos_23353	0.213158
chr10_100881165_100881183_pos_75620	0.213157
chr6_88380278_88380296_pos_426076	0.213155
chr22_33781639_33781657_pos_308704	0.213151
chr2_179311236_179311254_pos_273071	0.213146
chr8_105321904_105321922_pos_483030	0.213141
chr17_2852686_2852704_pos_200143	0.213138
chr3_156535530_156535548_pos_342733	0.213132
chr9_95018822_95018840_pos_501146	0.213132
chr8_37826186_37826204_pos_474538	0.213128
chr1_44638112_44638130_pos_13737	0.213123
chr1_176904136_176904154_pos_34538	0.213117
chr1_153805640_153805658_pos_29664	0.213116
chr13_30899648_30899666_pos_137717	0.213116
chr6_163962694_163962712_pos_440577	0.213116
chr3_125140232_125140250_pos_337080	0.213114
chr10_72803335_72803353_pos_67635	0.213113
chr1_19414826_19414844_pos_5988	0.21311
chr12_13203382_13203400_pos_114506	0.21311
chr16_87853731_87853749_pos_197819	0.21311
chr5_109739944_109739962_pos_390554	0.213106
chr15_71237922_71237940_pos_175894	0.213105
chr3_143170528_143170546_pos_340911	0.213105
chr4_98449121_98449139_pos_362618	0.213104
chr4_23455264_23455282_pos_354254	0.213101
chr13_75776716_75776734_pos_144092	0.2131
chr2_168470624_168470642_pos_270922	0.213097
chr2_11483366_11483384_pos_243591	0.213091
chr2_47192562_47192580_pos_253907	0.213091
chr10_3827652_3827670_pos_53054	0.213089
chr6_169087641_169087659_pos_441595	0.213085
chr14_58815442_58815460_pos_153695	0.213084
chr5_72392456_72392474_pos_385966	0.213084
chr14_54673966_54673984_pos_152763	0.213081
chr1_116067690_116067708_pos_27457	0.213078
chr6_148874014_148874032_pos_436269	0.213078
chr5_82359824_82359842_pos_388066	0.213077
chr5_169442983_169443001_pos_404892	0.213077
chr15_59223036_59223054_pos_170970	0.213074
chr14_24817594_24817612_pos_149710	0.213073
chr22_23832608_23832626_pos_305259	0.213071
chr13_97328379_97328397_pos_145553	0.21307
chr10_21315476_21315494_pos_57429	0.213067
chr4_76563016_76563034_pos_359940	0.213067
chr5_107518348_107518366_pos_390184	0.213067
chr6_117396360_117396378_pos_429826	0.213061
chr1_78049551_78049569_pos_21000	0.21306
chr2_3667411_3667429_pos_242056	0.213053
chrX_31331182_31331200_pos_514017	0.21305
chr8_52040620_52040638_pos_477007	0.213049
chr17_2707354_2707372_pos_200091	0.213048
chr2_178800400_178800418_pos_272852	0.213047
chr3_73568650_73568668_pos_331121	0.213047
chr15_99707810_99707828_pos_184085	0.213037
chr3_42666702_42666720_pos_322902	0.213035
chr9_112844802_112844820_pos_504650	0.213031
chr3_67635424_67635442_pos_328990	0.213027
chr5_68187746_68187764_pos_385311	0.213027
chr22_35604924_35604942_pos_309068	0.213026
chr22_47164228_47164246_pos_313840	0.213024
chr15_57610168_57610186_pos_170471	0.213021
chr13_113854838_113854856_pos_148816	0.21302
chr7_42973280_42973298_pos_450851	0.213018
chr9_134645002_134645020_pos_511576	0.213017
chr11_73866706_73866724_pos_98230	0.213012
chr5_151595262_151595280_pos_401760	0.213005
chr9_20356452_20356470_pos_494148	0.213002
chr4_155405331_155405349_pos_371030	0.212993
chr12_114921301_114921319_pos_131613	0.212985
chr14_55123962_55123980_pos_153127	0.212985
chr20_17710596_17710614_pos_287742	0.212983
chr4_141375947_141375965_pos_368059	0.212979
chr1_237153078_237153096_pos_50684	0.212978
chr6_23098139_23098157_pos_416684	0.212978
chr12_111446556_111446574_pos_130828	0.212974
chr14_45065920_45065938_pos_151298	0.212969
chr1_26081720_26081738_pos_8387	0.212965
chr1_113804842_113804860_pos_26859	0.212962
chr21_46079467_46079485_pos_303463	0.212954
chr8_97260854_97260872_pos_481352	0.212951
chr10_79133602_79133620_pos_70074	0.21295
chr9_129136576_129136594_pos_508953	0.212947
chr20_53660878_53660896_pos_295552	0.212942
chr2_66582868_66582886_pos_257120	0.212939
chr5_91156410_91156428_pos_389028	0.212936
chr9_71638064_71638082_pos_497235	0.212924
chr15_62544535_62544553_pos_171761	0.212922
chr1_61057984_61058002_pos_17560	0.212905
chr12_105485644_105485662_pos_128361	0.212898
chr1_7478954_7478972_pos_1540	0.21289
chr9_70924640_70924658_pos_497190	0.21289
chr8_38902913_38902931_pos_475072	0.212889
chr9_4555344_4555362_pos_491572	0.212889
chr3_141421782_141421800_pos_340616	0.212883
chr7_44259786_44259804_pos_451143	0.212883
chr10_110073747_110073765_pos_77637	0.21288
chr17_15415046_15415064_pos_202845	0.212878
chr15_99213384_99213402_pos_183672	0.212875
chr9_132249314_132249332_pos_510758	0.212869
chr5_59104924_59104942_pos_383569	0.212864
chr9_83432367_83432385_pos_498260	0.212864
chr7_129454146_129454164_pos_460847	0.212861
chr6_1702408_1702426_pos_408962	0.21286
chr6_23180676_23180694_pos_416688	0.21286
chr17_12635458_12635476_pos_202378	0.212858
chr12_119155924_119155942_pos_132366	0.212857
chr4_139764032_139764050_pos_367265	0.212857
chr11_3795750_3795768_pos_84849	0.21285
chr1_46166951_46166969_pos_14095	0.212848
chr6_156557478_156557496_pos_437996	0.212848
chr4_4286470_4286488_pos_351832	0.212847
chr10_132540556_132540574_pos_83693	0.212843
chr5_138927904_138927922_pos_396154	0.212842
chr12_6204630_6204648_pos_113153	0.21284
chr2_47191676_47191694_pos_253902	0.212838
chr14_100224462_100224480_pos_162823	0.212831
chr4_155694253_155694271_pos_371166	0.212828
chr9_2816886_2816904_pos_491375	0.212826
chr1_184490394_184490412_pos_36668	0.212821
chr8_21746623_21746641_pos_470959	0.212819
chr1_6634778_6634796_pos_1261	0.212815
chr16_54489286_54489304_pos_191032	0.212814
chr5_170633115_170633133_pos_405058	0.212807
chr11_123137640_123137658_pos_106768	0.212805
chr20_33894944_33894962_pos_290250	0.212804
chr15_49430326_49430344_pos_169146	0.212798
chr7_123661244_123661262_pos_460370	0.212798
chr12_69605344_69605362_pos_123295	0.212795
chr2_127655846_127655864_pos_265325	0.212795
chr6_163355264_163355282_pos_440099	0.212794
chr16_67217220_67217238_pos_193047	0.212791
chr12_93361778_93361796_pos_126112	0.212789
chr17_15491096_15491114_pos_202953	0.212789
chr12_49637068_49637086_pos_119498	0.212786
chr2_63815588_63815606_pos_256097	0.212786
chr3_11591589_11591607_pos_315758	0.212781
chr4_57086505_57086523_pos_358881	0.212779
chr17_40347707_40347725_pos_207578	0.212778
chr3_138875951_138875969_pos_340187	0.212777
chr11_76578766_76578784_pos_99094	0.212773
chr17_77110328_77110346_pos_217034	0.212772
chr8_133093960_133093978_pos_488381	0.212772
chr5_112686002_112686020_pos_391137	0.21277
chr3_64674640_64674658_pos_327768	0.212769
chr11_43368042_43368060_pos_91909	0.212768
chr17_9811038_9811056_pos_201916	0.212768
chr9_113499781_113499799_pos_504836	0.212767
chr11_14304789_14304807_pos_88058	0.212765
chr11_110874156_110874174_pos_102699	0.212764
chr4_121392818_121392836_pos_365123	0.212763
chr9_115157491_115157509_pos_505446	0.212763
chr13_41500718_41500736_pos_140121	0.212757
chr16_88144236_88144254_pos_197895	0.212751
chr4_147776962_147776980_pos_369330	0.212751
chr18_80010333_80010351_pos_231892	0.212746
chr16_85001024_85001042_pos_196473	0.212742
chr13_37529498_37529516_pos_139132	0.212739
chr9_121529889_121529907_pos_506370	0.212736
chr15_57518945_57518963_pos_170299	0.212732
chr17_1958657_1958675_pos_199532	0.212731
chr6_90678398_90678416_pos_426696	0.212731
chr7_104974034_104974052_pos_458122	0.21273
chr15_57382462_57382480_pos_170063	0.212722
chr2_191202918_191202936_pos_274549	0.212721
chr11_76186194_76186212_pos_98978	0.212718
chr15_77603728_77603746_pos_178041	0.212718
chr15_41870768_41870786_pos_167744	0.212714
chr10_62772212_62772230_pos_65157	0.212708
chr1_55747704_55747722_pos_16041	0.212707
chr8_57748296_57748314_pos_477412	0.212702
chr10_92241100_92241118_pos_73592	0.2127
chr14_61107337_61107355_pos_154403	0.212696
chr4_78652604_78652622_pos_360714	0.212694
chr2_152543216_152543234_pos_268379	0.212687
chr7_101118633_101118651_pos_457422	0.212686
chr19_19410892_19410910_pos_236846	0.212684
chr17_39661281_39661299_pos_207107	0.212682
chr7_28105500_28105518_pos_447340	0.21268
chr4_52990084_52990102_pos_357763	0.212677
chr1_29900832_29900850_pos_9735	0.212675
chr10_60238054_60238072_pos_64159	0.212672
chr2_46670192_46670210_pos_253479	0.212671
chr9_127493740_127493758_pos_508290	0.212671
chr9_129336196_129336214_pos_509062	0.21267
chr17_20122420_20122438_pos_204593	0.212669
chr10_79139363_79139381_pos_70104	0.212668
chr9_115293136_115293154_pos_505455	0.212668
chr7_149717816_149717834_pos_464733	0.212666
chr21_33203940_33203958_pos_299704	0.212664
chr1_112954090_112954108_pos_26672	0.212662
chr12_68423414_68423432_pos_123136	0.212662
chr14_32470596_32470614_pos_150455	0.212662
chr4_54784366_54784384_pos_358310	0.212659
chr1_225593545_225593563_pos_45667	0.212658
chr10_62019143_62019161_pos_64858	0.212655
chr10_124628066_124628084_pos_81941	0.212653
chr10_33272220_33272238_pos_60689	0.212651
chr20_20456475_20456493_pos_288561	0.212648
chr19_16086587_16086605_pos_235716	0.212642
chr9_5453778_5453796_pos_491682	0.21264
chr10_50509194_50509212_pos_63270	0.212637
chr14_66426577_66426595_pos_155774	0.212622
chr17_76439134_76439152_pos_216777	0.212622
chr11_72318554_72318572_pos_97591	0.212615
chrX_16604999_16605017_pos_513279	0.212615
chr8_81369726_81369744_pos_479821	0.212612
chr5_66443044_66443062_pos_384519	0.21261
chr9_123037016_123037034_pos_506924	0.21261
chr22_19497494_19497512_pos_304479	0.212602
chr2_71605240_71605258_pos_258301	0.212598
chr6_139981023_139981041_pos_434514	0.212594
chr13_44191594_44191612_pos_140903	0.212592
chr4_120053050_120053068_pos_365001	0.212592
chr1_9444194_9444212_pos_2856	0.212587
chr16_85586550_85586568_pos_197013	0.212586
chr22_41669494_41669512_pos_311762	0.212584
chr7_28108176_28108194_pos_447366	0.212581
chr11_2666516_2666534_pos_84506	0.212572
chr6_15255596_15255614_pos_413500	0.212572
chr1_24120658_24120676_pos_7617	0.212569
chr4_3204316_3204334_pos_351614	0.212567
chr7_44138112_44138130_pos_451047	0.212566
chr16_8958464_8958482_pos_186389	0.212565
chr3_100068936_100068954_pos_332439	0.212564
chr2_159175046_159175064_pos_269236	0.212562
chr3_177597650_177597668_pos_345881	0.21256
chr9_98998897_98998915_pos_502056	0.212557
chr2_172861838_172861856_pos_271657	0.212553
chr12_70599034_70599052_pos_123492	0.21255
chr20_53001064_53001082_pos_295345	0.212549
chr12_1576566_1576584_pos_110698	0.212548
chr20_5169286_5169304_pos_286184	0.212545
chr3_148943651_148943669_pos_341317	0.212545
chr1_19390428_19390446_pos_5950	0.212541
chr12_20077854_20077872_pos_115476	0.212539
chr11_122343426_122343444_pos_106507	0.212531
chr17_72127339_72127357_pos_215602	0.21253
chr7_140231100_140231118_pos_464282	0.212526
chr1_8988224_8988242_pos_2549	0.212525
chr11_43989824_43989842_pos_92089	0.212523
chr10_62789005_62789023_pos_65161	0.212522
chr11_85772716_85772734_pos_100172	0.21252
chr5_54794060_54794078_pos_382167	0.21252
chr5_149381254_149381272_pos_400080	0.212518
chr17_66403999_66404017_pos_214428	0.212517
chr1_33408240_33408258_pos_10762	0.212513
chr16_31139048_31139066_pos_189732	0.212513
chr10_113071748_113071766_pos_79061	0.212511
chr1_25727806_25727824_pos_8184	0.212508
chr4_94603413_94603431_pos_362555	0.212508
chr5_168179322_168179340_pos_404391	0.212507
chr6_17200580_17200598_pos_414722	0.212505
chr8_95381128_95381146_pos_480925	0.212504
chr10_5466697_5466715_pos_53757	0.212502
chr12_106119754_106119772_pos_128813	0.212498
chr7_85167788_85167806_pos_455798	0.212496
chr2_236247188_236247206_pos_282706	0.212494
chr12_110931748_110931766_pos_130689	0.212488
chr4_141048964_141048982_pos_367986	0.212487
chr15_99306788_99306806_pos_183712	0.212483
chr8_11683702_11683720_pos_468084	0.212483
chr7_132141303_132141321_pos_461794	0.212482
chr9_134319440_134319458_pos_511309	0.212482
chr9_27414510_27414528_pos_494506	0.212477
chr14_63911212_63911230_pos_155222	0.21247
chr11_62544144_62544162_pos_95151	0.212467
chr10_124971388_124971406_pos_82271	0.212466
chr11_47606834_47606852_pos_93716	0.212465
chr11_103537320_103537338_pos_102265	0.212465
chr2_47033435_47033453_pos_253753	0.21246
chr1_85199191_85199209_pos_22008	0.212457
chr8_11587175_11587193_pos_467837	0.212455
chr6_155219958_155219976_pos_437853	0.212454
chr6_90195634_90195652_pos_426495	0.212452
chr13_44303528_44303546_pos_141029	0.212451
chr15_66846214_66846232_pos_173809	0.212451
chr4_10173483_10173501_pos_353105	0.212442
chr4_24262254_24262272_pos_354651	0.212437
chr10_68601264_68601282_pos_65822	0.212434
chr13_39499790_39499808_pos_139472	0.212428
chr11_70111887_70111905_pos_97450	0.212425
chr11_6633622_6633640_pos_85162	0.21242
chr14_50999714_50999732_pos_151720	0.212417
chr6_30813306_30813324_pos_417751	0.212417
chr9_130078646_130078664_pos_509457	0.212417
chr8_25975370_25975388_pos_472108	0.212413
chr19_15296686_15296704_pos_235550	0.212412
chr2_12928588_12928606_pos_244173	0.212409
chr12_117119088_117119106_pos_132229	0.212408
chr18_31611043_31611061_pos_225127	0.212408
chr3_27346438_27346456_pos_319100	0.212406
chr8_40145358_40145376_pos_475346	0.212403
chr1_58885512_58885530_pos_16806	0.212395
chr1_54229756_54229774_pos_15252	0.21239
chr5_168881930_168881948_pos_404605	0.212389
chr2_191942660_191942678_pos_274810	0.212388
chr9_32389573_32389591_pos_494537	0.212388
chr18_21904908_21904926_pos_222503	0.212384
chr7_35245656_35245674_pos_449146	0.212382
chr4_124936706_124936724_pos_366094	0.212381
chr8_125637966_125637984_pos_486561	0.212381
chr15_89197702_89197720_pos_180733	0.212372
chr1_115703380_115703398_pos_27346	0.21237
chr6_158362122_158362140_pos_438767	0.21237
chr2_163594194_163594212_pos_270254	0.212369
chr1_16114931_16114949_pos_5330	0.212368
chr13_98482668_98482686_pos_145906	0.212365
chr6_125585364_125585382_pos_431347	0.212365
chr6_46443762_46443780_pos_422518	0.212364
chr10_3046121_3046139_pos_52318	0.212363
chr2_176709356_176709374_pos_272537	0.212363
chr11_32044410_32044428_pos_90716	0.212358
chr1_234707878_234707896_pos_49382	0.212357
chr13_21736270_21736288_pos_135582	0.212355
chr11_33290544_33290562_pos_90939	0.212353
chr9_104076393_104076411_pos_502351	0.21235
chr1_12178252_12178270_pos_4105	0.212346
chr22_17937020_17937038_pos_304154	0.212338
chr16_27749068_27749086_pos_189278	0.212335
chr13_109869740_109869758_pos_147140	0.212334
chr20_58661356_58661374_pos_296675	0.212334
chr17_62892236_62892254_pos_213658	0.212332
chr2_30611858_30611876_pos_248008	0.212332
chr12_605100_605118_pos_110318	0.21233
chr19_30896155_30896173_pos_237226	0.21233
chr6_52728566_52728584_pos_423144	0.21233
chr16_88062750_88062768_pos_197867	0.212327
chr18_51449168_51449186_pos_228352	0.212326
chr17_40537010_40537028_pos_207726	0.212325
chr21_25688394_25688412_pos_298366	0.212325
chr14_24816490_24816508_pos_149702	0.21232
chr2_29011804_29011822_pos_247374	0.212315
chr3_188686994_188687012_pos_348729	0.212315
chr5_42951800_42951818_pos_381294	0.212315
chr8_28987624_28987642_pos_473182	0.212314
chr8_76573898_76573916_pos_479137	0.212305
chr10_23406593_23406611_pos_58002	0.212303
chr20_53046118_53046136_pos_295354	0.212303
chr14_75455284_75455302_pos_159186	0.2123
chr21_39804470_39804488_pos_301695	0.212299
chr17_43760580_43760598_pos_208674	0.212298
chr13_28490333_28490351_pos_136718	0.212296
chr7_66099955_66099973_pos_453571	0.212288
chr7_20407891_20407909_pos_445737	0.212281
chr2_198113376_198113394_pos_275482	0.21228
chr12_124696052_124696070_pos_134473	0.212279
chr6_33610985_33611003_pos_418125	0.212274
chr16_84922566_84922584_pos_196426	0.212273
chr5_172892152_172892170_pos_406376	0.212271
chr11_134120154_134120172_pos_109934	0.212269
chr14_67263766_67263784_pos_155786	0.212266
chr17_57882212_57882230_pos_212457	0.212265
chr6_15551913_15551931_pos_413722	0.212262
chr8_101953232_101953250_pos_482357	0.212262
chr13_109412748_109412766_pos_146991	0.212259
chr1_42420995_42421013_pos_13033	0.212254
chr10_119407473_119407491_pos_80755	0.212254
chr4_157004686_157004704_pos_371321	0.212249
chr9_14730694_14730712_pos_493368	0.212243
chr11_121696372_121696390_pos_106086	0.212241
chr10_29536986_29537004_pos_59062	0.212235
chr3_187740561_187740579_pos_348026	0.212235
chr5_123579156_123579174_pos_392521	0.212235
chr6_118705708_118705726_pos_430413	0.212233
chr9_708388_708406_pos_490882	0.212225
chr6_74938092_74938110_pos_424699	0.212221
chr2_217431778_217431796_pos_278645	0.212215
chr5_56817781_56817799_pos_382875	0.212212
chr18_12599844_12599862_pos_221878	0.21221
chr12_100346866_100346884_pos_127591	0.2122
chr15_37035020_37035038_pos_166345	0.212194
chr17_65062256_65062274_pos_214199	0.212192
chr18_32085260_32085278_pos_225181	0.212192
chr15_85500886_85500904_pos_179851	0.212184
chr10_4122082_4122100_pos_53273	0.212181
chr10_113096774_113096792_pos_79083	0.212173
chr13_27663270_27663288_pos_136590	0.212172
chr2_240287639_240287657_pos_284693	0.212166
chr13_32211906_32211924_pos_138165	0.212164
chr5_138900964_138900982_pos_396138	0.212163
chr3_187212840_187212858_pos_347904	0.212162
chr17_13776418_13776436_pos_202653	0.212161
chr1_184193603_184193621_pos_36588	0.212159
chr18_10936585_10936603_pos_221631	0.212153
chr16_55373310_55373328_pos_191231	0.212152
chr16_54504526_54504544_pos_191061	0.212151
chr18_22208270_22208288_pos_222900	0.212151
chr3_24260300_24260318_pos_318555	0.212151
chr14_72813368_72813386_pos_158194	0.21215
chr9_68894970_68894988_pos_496390	0.21215
chr6_17930321_17930339_pos_415213	0.212141
chr10_88926854_88926872_pos_72084	0.21214
chr14_68662572_68662590_pos_156745	0.212137
chr10_49053144_49053162_pos_62934	0.212131
chr6_89035832_89035850_pos_426118	0.212131
chr15_36256471_36256489_pos_165826	0.21213
chr3_27346478_27346496_pos_319101	0.212129
chr9_14212260_14212278_pos_492863	0.212128
chr18_62717614_62717632_pos_230278	0.212125
chr2_176670066_176670084_pos_272535	0.212123
chr3_175672412_175672430_pos_345592	0.212122
chr11_9788312_9788330_pos_85816	0.212117
chr3_49218146_49218164_pos_324606	0.212115
chr3_89364538_89364556_pos_331684	0.212115
chr11_223143_223161_pos_83899	0.212112
chr2_105487808_105487826_pos_262668	0.212111
chr19_49839302_49839320_pos_240824	0.21211
chr11_130418948_130418966_pos_108868	0.212107
chr19_720796_720814_pos_231984	0.212105
chr7_29858852_29858870_pos_447953	0.212104
chr9_14437585_14437603_pos_493329	0.212103
chr7_151448800_151448818_pos_465267	0.212102
chr11_96307237_96307255_pos_101750	0.212097
chr19_10006473_10006491_pos_234365	0.212097
chr17_38510454_38510472_pos_206826	0.212092
chr20_19996754_19996772_pos_288464	0.212091
chr11_20112274_20112292_pos_89897	0.212088
chr9_14263086_14263104_pos_492931	0.212082
chr9_14320984_14321002_pos_493099	0.212079
chr22_24162086_24162104_pos_305464	0.212072
chr6_16471718_16471736_pos_414243	0.212069
chr3_46860019_46860037_pos_324118	0.212063
chr12_3193847_3193865_pos_112030	0.212059
chr4_168771698_168771716_pos_372600	0.212059
chr18_13658260_13658278_pos_222385	0.212051
chr6_13303852_13303870_pos_412717	0.212051
chr18_23487992_23488010_pos_223905	0.21205
chr12_1926400_1926418_pos_110864	0.212049
chr18_13274404_13274422_pos_222119	0.212047
chr17_17805839_17805857_pos_203891	0.212043
chr22_21947726_21947744_pos_305003	0.21204
chr3_15324534_15324552_pos_317118	0.21204
chr7_45211180_45211198_pos_451417	0.21204
chr22_39405549_39405567_pos_311078	0.212034
chr8_19229060_19229078_pos_470410	0.212033
chr1_51410830_51410848_pos_14743	0.212031
chr6_93132352_93132370_pos_426834	0.212019
chr22_24895138_24895156_pos_305814	0.212013
chr10_873126_873144_pos_52257	0.212012
chr15_74954440_74954458_pos_177302	0.212007
chr3_121705787_121705805_pos_335542	0.212006
chr10_50471071_50471089_pos_63245	0.212
chr20_33532958_33532976_pos_290144	0.212
chr8_42660026_42660044_pos_476112	0.211998
chr14_58979570_58979588_pos_153729	0.211994
chr15_85780596_85780614_pos_180261	0.211994
chr5_160467604_160467622_pos_404165	0.211992
chr7_120794284_120794302_pos_460080	0.211991
chr20_41245408_41245426_pos_292285	0.21199
chr17_81483698_81483716_pos_218952	0.211986
chr15_81092264_81092282_pos_178782	0.211984
chr15_96052414_96052432_pos_182676	0.21198
chr6_49646385_49646403_pos_422885	0.211979
chr12_92136152_92136170_pos_125501	0.211978
chrX_48590874_48590892_pos_515554	0.211976
chr1_208172998_208173016_pos_41754	0.211969
chr8_40174852_40174870_pos_475379	0.211968
chr2_216827192_216827210_pos_278317	0.211966
chr9_22239242_22239260_pos_494324	0.211966
chr5_6731664_6731682_pos_377090	0.211952
chr9_68979812_68979830_pos_496469	0.211952
chr13_27600006_27600024_pos_136541	0.211951
chr3_182242198_182242216_pos_346541	0.211949
chr1_167163059_167163077_pos_32446	0.211946
chr17_27560022_27560040_pos_205029	0.211945
chr10_11873052_11873070_pos_55226	0.21194
chr12_42583204_42583222_pos_117709	0.211938
chr7_107983088_107983106_pos_458974	0.211932
chr14_90574346_90574364_pos_161020	0.211927
chr2_62175935_62175953_pos_255777	0.211926
chr7_99109716_99109734_pos_457078	0.211924
chr7_106139643_106139661_pos_458444	0.211923
chr9_14344048_14344066_pos_493173	0.211921
chr10_102769984_102770002_pos_76346	0.211914
chr1_243713928_243713946_pos_51071	0.211912
chr13_28532228_28532246_pos_136749	0.211907
chr5_135378466_135378484_pos_395203	0.211902
chr14_76885135_76885153_pos_159616	0.211899
chr9_106450592_106450610_pos_502667	0.211891
chr8_130396786_130396804_pos_487850	0.211885
chr1_31628064_31628082_pos_10040	0.211883
chr21_34796994_34797012_pos_300275	0.211879
chr19_45954438_45954456_pos_239597	0.211878
chr1_175152124_175152142_pos_34231	0.211875
chr10_91630650_91630668_pos_73417	0.211874
chr3_127903821_127903839_pos_337856	0.211874
chr20_25039876_25039894_pos_289072	0.211873
chr19_51079970_51079988_pos_241058	0.211868
chr22_42910454_42910472_pos_312315	0.211867
chr1_39427516_39427534_pos_11869	0.211866
chr3_52073734_52073752_pos_325217	0.211861
chr4_152091602_152091620_pos_370449	0.211851
chr11_76237450_76237468_pos_99017	0.211846
chr20_38142928_38142946_pos_291638	0.211845
chr3_120417442_120417460_pos_335075	0.211839
chr7_665970_665988_pos_442201	0.211836
chr4_94457706_94457724_pos_362406	0.211835
chr5_113282317_113282335_pos_391463	0.211833
chr10_17062834_17062852_pos_56672	0.211831
chr4_13706853_13706871_pos_353346	0.21183
chr13_33123249_33123267_pos_138418	0.211829
chr19_5954958_5954976_pos_233722	0.211829
chr12_104627977_104627995_pos_128048	0.211827
chr7_74467455_74467473_pos_454542	0.211821
chr17_82407330_82407348_pos_219228	0.21182
chr6_90579058_90579076_pos_426664	0.211817
chr3_58217632_58217650_pos_326774	0.211812
chr1_243495828_243495846_pos_51054	0.211808
chr11_47107184_47107202_pos_93464	0.211801
chr4_26813962_26813980_pos_355214	0.211801
chr11_69958502_69958520_pos_97406	0.2118
chr4_38529284_38529302_pos_356056	0.211799
chr5_172939216_172939234_pos_406454	0.21179
chr4_173765156_173765174_pos_373660	0.211789
chr18_70382248_70382266_pos_230781	0.211782
chr7_82410555_82410573_pos_455645	0.211778
chr11_11533256_11533274_pos_86395	0.211773
chr10_125002090_125002108_pos_82297	0.211772
chr17_2485692_2485710_pos_200079	0.211768
chr10_30821310_30821328_pos_59817	0.211765
chr5_10607915_10607933_pos_377540	0.211764
chr11_96188774_96188792_pos_101573	0.211761
chr15_81889134_81889152_pos_178965	0.211761
chr16_48958742_48958760_pos_190094	0.211761
chr17_38894516_38894534_pos_206949	0.21176
chr2_61971448_61971466_pos_255723	0.211759
chr17_58391602_58391620_pos_212616	0.211754
chr18_56168041_56168059_pos_228825	0.211751
chr4_138053960_138053978_pos_366842	0.211743
chr20_44691862_44691880_pos_293008	0.211741
chr22_44524254_44524272_pos_312706	0.211732
chr3_18295870_18295888_pos_318057	0.211731
chr9_112490288_112490306_pos_504561	0.211727
chr16_49621378_49621396_pos_190160	0.211725
chr14_24875682_24875700_pos_149729	0.211723
chr3_141687192_141687210_pos_340719	0.211723
chr2_126777639_126777657_pos_265196	0.211722
chr6_142847671_142847689_pos_435051	0.211719
chr2_105358308_105358326_pos_262525	0.211714
chr8_85852241_85852259_pos_479894	0.211713
chr5_1126630_1126648_pos_376449	0.211712
chr2_217331108_217331126_pos_278559	0.21171
chr4_185838190_185838208_pos_375540	0.211706
chr6_166364855_166364873_pos_440980	0.211706
chr5_9047010_9047028_pos_377120	0.211703
chrX_134821432_134821450_pos_518514	0.211695
chr15_35362615_35362633_pos_165654	0.211693
chr13_49635734_49635752_pos_142074	0.211688
chr17_17927368_17927386_pos_204057	0.211687
chr8_10409551_10409569_pos_467481	0.211684
chr9_5499314_5499332_pos_491685	0.211682
chr12_111777416_111777434_pos_130937	0.21168
chr15_41950632_41950650_pos_167911	0.211679
chr16_78638632_78638650_pos_195254	0.211676
chr18_35408115_35408133_pos_225694	0.211674
chr5_78600852_78600870_pos_387080	0.211669
chr16_75013217_75013235_pos_194686	0.211668
chr15_32953022_32953040_pos_165345	0.211667
chr2_37809850_37809868_pos_249864	0.211667
chr6_149196292_149196310_pos_436369	0.211667
chr8_140704442_140704460_pos_489616	0.211663
chr1_12600491_12600509_pos_4602	0.211662
chr17_15113444_15113462_pos_202721	0.211662
chr4_123522792_123522810_pos_365493	0.211662
chr6_93222132_93222150_pos_426843	0.211661
chr19_5281736_5281754_pos_233478	0.211657
chr2_172443734_172443752_pos_271574	0.211652
chr3_46859772_46859790_pos_324114	0.211641
chr2_204170704_204170722_pos_276472	0.21164
chr9_36148776_36148794_pos_495413	0.211637
chr10_31678308_31678326_pos_60177	0.211636
chr9_99365830_99365848_pos_502182	0.211633
chr17_17959744_17959762_pos_204121	0.211623
chr4_147515310_147515328_pos_369178	0.211618
chr2_121350310_121350328_pos_264883	0.211617
chr3_65439740_65439758_pos_328150	0.211616
chr4_110163726_110163744_pos_363699	0.211616
chr18_10936629_10936647_pos_221632	0.211613
chr2_173394574_173394592_pos_271934	0.21161
chr6_144314448_144314466_pos_435668	0.21161
chr5_128870422_128870440_pos_394327	0.211607
chr18_48852928_48852946_pos_227673	0.211606
chr10_12731408_12731426_pos_55419	0.211603
chr6_109817074_109817092_pos_428316	0.211602
chr5_151222304_151222322_pos_401726	0.2116
chr5_173315727_173315745_pos_406916	0.211593
chr20_47321658_47321676_pos_293556	0.211592
chr7_124763007_124763025_pos_460445	0.211589
chr10_73956675_73956693_pos_67931	0.211588
chr5_80192240_80192258_pos_387598	0.211586
chr6_134502880_134502898_pos_432658	0.211581
chr15_60371240_60371258_pos_171117	0.211578
chr8_58070788_58070806_pos_477584	0.211574
chr8_17608552_17608570_pos_469577	0.211572
chr10_3919830_3919848_pos_53156	0.211569
chr5_58453940_58453958_pos_383470	0.211567
chr12_54246322_54246340_pos_120826	0.211566
chr8_133505469_133505487_pos_488702	0.211564
chr4_89255008_89255026_pos_362121	0.211562
chr17_45293824_45293842_pos_209567	0.211561
chr20_57452290_57452308_pos_296249	0.211561
chr1_2135595_2135613_pos_263	0.211552
chr1_67646467_67646485_pos_19926	0.211546
chr2_105883938_105883956_pos_262899	0.211546
chr19_1218266_1218284_pos_232172	0.211538
chr3_124787378_124787396_pos_336730	0.211538
chr6_53944322_53944340_pos_423464	0.211531
chr2_69222592_69222610_pos_257710	0.211529
chr4_148215116_148215134_pos_369664	0.211522
chr5_102796671_102796689_pos_389833	0.21152
chr17_77214884_77214902_pos_217143	0.211513
chr20_8151700_8151718_pos_286484	0.211513
chr1_12173857_12173875_pos_4093	0.211511
chr9_131287502_131287520_pos_510104	0.211511
chr2_127084954_127084972_pos_265222	0.211507
chr17_48051970_48051988_pos_210134	0.211505
chr11_45250450_45250468_pos_92829	0.211501
chr14_99736998_99737016_pos_162600	0.211501
chr22_38205390_38205408_pos_310474	0.211495
chr14_75204309_75204327_pos_158986	0.211494
chr12_109720576_109720594_pos_129976	0.211493
chr1_237125316_237125334_pos_50648	0.211492
chr10_124723732_124723750_pos_82148	0.211491
chr5_159508800_159508818_pos_403829	0.21149
chr16_74501571_74501589_pos_194557	0.211488
chr2_46253030_46253048_pos_253033	0.211487
chr14_72907666_72907684_pos_158297	0.211486
chr15_48658143_48658161_pos_169018	0.211482
chr9_4604690_4604708_pos_491595	0.21148
chr17_59423989_59424007_pos_212879	0.211479
chr5_147098593_147098611_pos_399132	0.211477
chr7_5696156_5696174_pos_444030	0.211476
chr12_114420942_114420960_pos_131398	0.211473
chr17_57881312_57881330_pos_212451	0.211473
chr16_78816866_78816884_pos_195314	0.21147
chr6_36759208_36759226_pos_419397	0.211466
chr8_35752282_35752300_pos_474243	0.211465
chr8_126376978_126376996_pos_486613	0.211463
chr2_26720840_26720858_pos_246542	0.21146
chr2_43109628_43109646_pos_251901	0.211459
chr20_62234588_62234606_pos_297136	0.211457
chr11_96188406_96188424_pos_101570	0.211456
chr4_74473224_74473242_pos_359573	0.211455
chr20_46568836_46568854_pos_293394	0.211452
chr4_74682993_74683011_pos_359597	0.211452
chr16_86672003_86672021_pos_197299	0.211445
chr6_156949528_156949546_pos_438194	0.211439
chr3_127911669_127911687_pos_337874	0.21143
chr8_141107196_141107214_pos_489801	0.211428
chr12_64669448_64669466_pos_122177	0.211427
chr6_41584972_41584990_pos_420905	0.211421
chr3_69787976_69787994_pos_329428	0.211418
chr3_38587766_38587784_pos_321790	0.211416
chr12_47744174_47744192_pos_119023	0.21141
chr9_38650328_38650346_pos_495997	0.211409
chr6_163289606_163289624_pos_439929	0.211404
chr1_31701324_31701342_pos_10123	0.211403
chr12_46402655_46402673_pos_118500	0.211401
chr19_38003752_38003770_pos_237786	0.211395
chrX_13718356_13718374_pos_513126	0.211392
chr10_910052_910070_pos_52263	0.211387
chr12_124369404_124369422_pos_133962	0.211387
chr19_6743163_6743181_pos_233983	0.21138
chr18_51447656_51447674_pos_228345	0.211379
chr10_132328874_132328892_pos_83540	0.211375
chr17_45312288_45312306_pos_209614	0.211356
chr2_38107032_38107050_pos_250045	0.21135
chr13_110524676_110524694_pos_147892	0.211342
chr16_72200271_72200289_pos_194090	0.21134
chr3_46068058_46068076_pos_323893	0.21134
chr5_172164903_172164921_pos_405703	0.211339
chr6_155278469_155278487_pos_437891	0.211336
chr6_26097390_26097408_pos_417089	0.211329
chrX_72004376_72004394_pos_516848	0.211327
chr4_30745124_30745142_pos_355418	0.211326
chr8_100847491_100847509_pos_482002	0.211326
chr12_46211242_46211260_pos_118345	0.211323
chr14_23062094_23062112_pos_149301	0.211322
chr21_39472860_39472878_pos_301602	0.211317
chr13_22426119_22426137_pos_135635	0.211314
chr22_23848410_23848428_pos_305288	0.211312
chr8_96499604_96499622_pos_481171	0.21131
chr4_145879314_145879332_pos_368812	0.211306
chr6_135939388_135939406_pos_432946	0.211304
chr4_151710630_151710648_pos_370168	0.211302
chr9_127494512_127494530_pos_508297	0.211298
chr2_190717937_190717955_pos_274396	0.211297
chr5_42454442_42454460_pos_381113	0.211293
chr12_110694776_110694794_pos_130582	0.211292
chr7_30466375_30466393_pos_448143	0.211291
chr17_79808814_79808832_pos_218311	0.21129
chr7_51304860_51304878_pos_453043	0.21129
chr10_116688569_116688587_pos_80234	0.211289
chr19_46133518_46133536_pos_239615	0.211289
chr18_55869899_55869917_pos_228713	0.211288
chr6_53256980_53256998_pos_423222	0.211288
chr9_133514006_133514024_pos_511000	0.211283
chr12_111775630_111775648_pos_130927	0.211282
chr16_30541724_30541742_pos_189604	0.211282
chr5_124657016_124657034_pos_393027	0.211282
chr14_96225917_96225935_pos_162342	0.211273
chr7_158860982_158861000_pos_466021	0.211271
chr10_92062891_92062909_pos_73504	0.211266
chr19_39475466_39475484_pos_238390	0.211265
chr16_4500512_4500530_pos_185993	0.211253
chr3_183627416_183627434_pos_346655	0.211251
chr5_134595224_134595242_pos_395133	0.211247
chr8_126560236_126560254_pos_486757	0.211245
chr3_119414095_119414113_pos_334753	0.211244
chr10_102770048_102770066_pos_76348	0.211243
chr4_55255422_55255440_pos_358557	0.211238
chr17_18187000_18187018_pos_204211	0.211235
chr4_186707782_186707800_pos_375984	0.211231
chr8_140568593_140568611_pos_489498	0.211231
chr4_124112124_124112142_pos_365888	0.21123
chr15_60359426_60359444_pos_171096	0.211224
chr16_17347946_17347964_pos_187835	0.211224
chr8_20074167_20074185_pos_470670	0.21122
chr11_123461028_123461046_pos_106932	0.211219
chr15_61051633_61051651_pos_171386	0.211219
chr3_126374214_126374232_pos_337316	0.211214
chr8_117847802_117847820_pos_483990	0.211214
chr9_101442498_101442516_pos_502300	0.211214
chr2_183614726_183614744_pos_273531	0.211206
chr1_156669230_156669248_pos_30494	0.211204
chr3_184619620_184619638_pos_346894	0.211204
chrX_40087774_40087792_pos_514640	0.211194
chr16_15812340_15812358_pos_187636	0.211184
chr1_235917524_235917542_pos_49962	0.211183
chr13_113998088_113998106_pos_148881	0.211178
chr14_75238863_75238881_pos_159025	0.211176
chr3_156559132_156559150_pos_342756	0.211175
chr11_6647514_6647532_pos_85186	0.211164
chr20_24487488_24487506_pos_289003	0.211161
chr6_35600197_35600215_pos_419056	0.211161
chr11_65493152_65493170_pos_96020	0.21116
chr7_46933335_46933353_pos_451689	0.211159
chr14_32709420_32709438_pos_150628	0.211152
chr16_86409336_86409354_pos_197217	0.211151
chr8_93913266_93913284_pos_480522	0.211123
chr9_36103102_36103120_pos_495406	0.211122
chrX_41011748_41011766_pos_515034	0.211116
chr2_186887248_186887266_pos_273636	0.211114
chr7_140570226_140570244_pos_464381	0.211113
chr3_102163148_102163166_pos_332663	0.211112
chr12_69655729_69655747_pos_123352	0.211105
chr17_59357490_59357508_pos_212716	0.211102
chr6_117396317_117396335_pos_429825	0.2111
chr9_93578366_93578384_pos_500591	0.2111
chr2_190607032_190607050_pos_274283	0.211099
chr1_178932452_178932470_pos_35012	0.211096
chr9_109912486_109912504_pos_503880	0.211095
chr2_217749152_217749170_pos_278805	0.211093
chr12_110284906_110284924_pos_130393	0.211092
chr8_38938146_38938164_pos_475147	0.211092
chr17_901444_901462_pos_198818	0.211091
chr8_41199386_41199404_pos_475533	0.211089
chr7_47574134_47574152_pos_452209	0.211087
chr3_107987124_107987142_pos_333177	0.211086
chr5_67724496_67724514_pos_385144	0.211084
chr15_57562292_57562310_pos_170379	0.211082
chr3_57729480_57729498_pos_326446	0.211079
chr1_93817994_93818012_pos_23921	0.211076
chr2_86464969_86464987_pos_259992	0.211073
chr3_127791641_127791659_pos_337831	0.211069
chr10_43855874_43855892_pos_62007	0.211066
chr22_19411985_19412003_pos_304471	0.211064
chr19_5952340_5952358_pos_233702	0.211057
chr15_41918184_41918202_pos_167840	0.211051
chr3_152203326_152203344_pos_342214	0.211051
chr9_87081151_87081169_pos_498797	0.211047
chr5_100709921_100709939_pos_389697	0.211046
chr10_4947172_4947190_pos_53659	0.211045
chr21_32015580_32015598_pos_299452	0.211045
chr6_161256477_161256495_pos_439563	0.211045
chr2_236785732_236785750_pos_282917	0.211042
chr6_41452329_41452347_pos_420809	0.211037
chr2_203562456_203562474_pos_276131	0.211032
chr7_116548854_116548872_pos_459841	0.211032
chr12_106150820_106150838_pos_128908	0.211026
chr11_68438786_68438804_pos_96856	0.211024
chr15_100113898_100113916_pos_184256	0.211021
chr3_27534012_27534030_pos_319142	0.21102
chr7_158869038_158869056_pos_466060	0.211019
chr4_113961472_113961490_pos_364431	0.211014
chr2_86225852_86225870_pos_259878	0.211013
chr9_12784653_12784671_pos_492160	0.21101
chr1_201463156_201463174_pos_38319	0.211009
chr14_34031700_34031718_pos_150867	0.211003
chr11_122068968_122068986_pos_106243	0.210999
chr1_8113454_8113472_pos_1907	0.210991
chr5_10602160_10602178_pos_377523	0.210989
chr2_69299140_69299158_pos_257759	0.210986
chr1_9149984_9150002_pos_2599	0.210984
chr17_46935958_46935976_pos_209822	0.210983
chr15_76989236_76989254_pos_177658	0.21098
chr10_129192940_129192958_pos_83141	0.210978
chr2_168188176_168188194_pos_270758	0.210977
chr12_110109392_110109410_pos_130140	0.210975
chr2_238867266_238867284_pos_284196	0.210972
chr13_42280147_42280165_pos_140379	0.21097
chr8_66456320_66456338_pos_478518	0.210969
chrX_40095400_40095418_pos_514665	0.210965
chr19_38652172_38652190_pos_237959	0.210963
chr17_40536444_40536462_pos_207719	0.210961
chr8_26658768_26658786_pos_472515	0.21096
chr10_61975502_61975520_pos_64786	0.210956
chr20_10637690_10637708_pos_287094	0.210956
chr9_134375572_134375590_pos_511393	0.210956
chr12_45299290_45299308_pos_118120	0.210955
chr15_44716015_44716033_pos_168425	0.210953
chr2_45817948_45817966_pos_252683	0.210952
chr5_171894165_171894183_pos_405566	0.210951
chr6_107535387_107535405_pos_427535	0.210951
chr9_131181156_131181174_pos_509924	0.210947
chr18_519410_519428_pos_219638	0.210944
chr5_142925802_142925820_pos_398268	0.210944
chr16_2042212_2042230_pos_185096	0.210942
chr17_43678020_43678038_pos_208623	0.21094
chr6_16741240_16741258_pos_414493	0.210938
chr9_131660620_131660638_pos_510443	0.210936
chr15_69525024_69525042_pos_175260	0.210935
chr5_157564197_157564215_pos_403192	0.210934
chr8_123591147_123591165_pos_485485	0.210929
chr5_61301700_61301718_pos_383935	0.210926
chr7_140059238_140059256_pos_464237	0.210921
chr2_201414856_201414874_pos_275826	0.210918
chr6_13368252_13368270_pos_412821	0.210918
chr1_10015802_10015820_pos_3030	0.210917
chr6_152351220_152351238_pos_437403	0.210913
chr19_13055418_13055436_pos_235030	0.210903
chr17_41963140_41963158_pos_207977	0.210901
chr15_69595178_69595196_pos_175305	0.2109
chr18_32271868_32271886_pos_225191	0.2109
chr13_43445811_43445829_pos_140649	0.210898
chr6_7146466_7146484_pos_410998	0.21089
chr17_81564347_81564365_pos_219005	0.210887
chr4_48643128_48643146_pos_357254	0.210885
chr15_66830722_66830740_pos_173762	0.210884
chr1_93844530_93844548_pos_23931	0.210883
chr7_107610460_107610478_pos_458895	0.210881
chr4_185532380_185532398_pos_375047	0.210875
chr3_187045595_187045613_pos_347814	0.210874
chr13_20824354_20824372_pos_135315	0.210862
chr12_42696804_42696822_pos_117791	0.21086
chr14_89367316_89367334_pos_160676	0.210854
chr15_45232225_45232243_pos_168460	0.210835
chr6_90356132_90356150_pos_426626	0.210835
chr3_130662365_130662383_pos_339052	0.210833
chr20_59147286_59147304_pos_296799	0.210824
chr7_112988306_112988324_pos_459407	0.210821
chr11_33709822_33709840_pos_91037	0.210817
chr10_32972676_32972694_pos_60481	0.210813
chr2_216684900_216684918_pos_278165	0.210812
chr10_85319907_85319925_pos_71174	0.210811
chr3_58608832_58608850_pos_326873	0.210811
chr22_17842496_17842514_pos_303929	0.210795
chr10_110410792_110410810_pos_77925	0.210794
chr1_116319082_116319100_pos_27555	0.210793
chr1_41103730_41103748_pos_12278	0.210792
chr3_69310011_69310029_pos_329216	0.210792
chr6_151285233_151285251_pos_437182	0.210792
chr10_70585427_70585445_pos_66544	0.210788
chr10_18178887_18178905_pos_56920	0.210782
chr20_6075925_6075943_pos_286374	0.210781
chr11_16923638_16923656_pos_88790	0.210779
chr10_70694068_70694086_pos_66573	0.210775
chr3_71070867_71070885_pos_329814	0.210775
chr6_11370314_11370332_pos_411929	0.21077
chrX_100417912_100417930_pos_517137	0.210769
chr19_50508766_50508784_pos_241047	0.210763
chr6_150882254_150882272_pos_436973	0.210761
chr5_173932474_173932492_pos_407409	0.210757
chr19_58055316_58055334_pos_241531	0.210755
chr5_173956216_173956234_pos_407456	0.210754
chr2_179595526_179595544_pos_273135	0.210752
chr4_142348882_142348900_pos_368198	0.210749
chr11_35373732_35373750_pos_91575	0.210748
chr16_3876992_3877010_pos_185451	0.210743
chr19_13978564_13978582_pos_235262	0.210741
chr3_99929998_99930016_pos_332313	0.210741
chr8_6570546_6570564_pos_466667	0.210739
chr5_159051244_159051262_pos_403664	0.210738
chr10_122515705_122515723_pos_81729	0.210735
chr4_76562240_76562258_pos_359935	0.21073
chr10_79139266_79139284_pos_70102	0.210721
chr2_237631292_237631310_pos_283519	0.21072
chr9_92493008_92493026_pos_500188	0.210718
chr7_74466710_74466728_pos_454539	0.210709
chr2_43524766_43524784_pos_252384	0.210708
chr15_77507637_77507655_pos_177946	0.210705
chr11_109946427_109946445_pos_102595	0.210693
chr7_137996738_137996756_pos_463828	0.210689
chr11_69286552_69286570_pos_97214	0.210683
chr11_112914326_112914344_pos_103326	0.210682
chr5_139699070_139699088_pos_396774	0.21068
chr1_116769796_116769814_pos_27787	0.210676
chr7_30707842_30707860_pos_448218	0.210676
chr7_82416486_82416504_pos_455664	0.210674
chr15_79993650_79993668_pos_178491	0.210672
chr6_138527704_138527722_pos_433688	0.21067
chr1_51583688_51583706_pos_14816	0.210663
chr3_71167012_71167030_pos_329964	0.21066
chr9_13971608_13971626_pos_492630	0.210659
chr14_24274540_24274558_pos_149638	0.210658
chr3_25455805_25455823_pos_318754	0.210657
chr6_90754013_90754031_pos_426722	0.210654
chr1_64037844_64037862_pos_18799	0.210648
chr1_246569729_246569747_pos_51845	0.210647
chr6_17284788_17284806_pos_414828	0.210642
chr5_173230316_173230334_pos_406631	0.210641
chr13_75430674_75430692_pos_143998	0.210638
chr15_81532148_81532166_pos_178923	0.210637
chr2_201419203_201419221_pos_275828	0.210636
chr15_62546128_62546146_pos_171773	0.210633
chr18_8451496_8451514_pos_221000	0.210631
chr6_140345742_140345760_pos_434678	0.210631
chr9_91729656_91729674_pos_499927	0.210631
chr3_69782038_69782056_pos_329393	0.21063
chr9_120893568_120893586_pos_505994	0.21063
chr7_25752354_25752372_pos_446879	0.210628
chr19_1232744_1232762_pos_232181	0.210626
chr10_15439699_15439717_pos_56184	0.210619
chr15_62625577_62625595_pos_171827	0.210618
chr4_159230098_159230116_pos_371955	0.210617
chr6_12401406_12401424_pos_412314	0.210616
chr10_35413427_35413445_pos_61427	0.210613
chr7_2613356_2613374_pos_442956	0.210612
chr17_77477337_77477355_pos_217302	0.210608
chr20_47708606_47708624_pos_293749	0.210606
chr5_53643739_53643757_pos_381757	0.210601
chr2_39620236_39620254_pos_250484	0.210598
chr17_81991902_81991920_pos_219075	0.210596
chr16_12062568_12062586_pos_187069	0.210595
chr10_119414256_119414274_pos_80791	0.210594
chr20_38113849_38113867_pos_291586	0.210592
chr10_88266476_88266494_pos_72025	0.210589
chr15_63969938_63969956_pos_172652	0.210585
chr1_15213593_15213611_pos_4880	0.210584
chr20_47592932_47592950_pos_293710	0.21058
chr16_87277690_87277708_pos_197621	0.210578
chr22_32812469_32812487_pos_308303	0.210574
chr5_150044014_150044032_pos_400839	0.210574
chr2_30631409_30631427_pos_248048	0.210573
chr1_31375062_31375080_pos_9940	0.210571
chr2_237280326_237280344_pos_283167	0.21057
chr13_39598086_39598104_pos_139582	0.210567
chr17_81095202_81095220_pos_218681	0.210567
chr12_77345288_77345306_pos_124125	0.210562
chr7_123683906_123683924_pos_460425	0.210561
chr4_159230806_159230824_pos_371966	0.210554
chr22_49016112_49016130_pos_313863	0.210553
chr1_112439149_112439167_pos_26581	0.210551
chr11_67349524_67349542_pos_96534	0.210549
chr16_57317476_57317494_pos_191660	0.210546
chr5_59128955_59128973_pos_383634	0.210544
chr5_122297852_122297870_pos_392291	0.210544
chr6_25359412_25359430_pos_417041	0.210535
chr7_74635868_74635886_pos_454677	0.210534
chr4_7876536_7876554_pos_352438	0.210533
chr9_84181968_84181986_pos_498353	0.210533
chr18_58270786_58270804_pos_229296	0.210527
chr8_51395102_51395120_pos_476881	0.210522
chr18_62791032_62791050_pos_230338	0.210519
chr3_141428132_141428150_pos_340626	0.210514
chr1_216710725_216710743_pos_43696	0.21051
chr12_56326636_56326654_pos_121149	0.210506
chr15_90757522_90757540_pos_181239	0.210506
chr16_57787132_57787150_pos_191815	0.210506
chr9_127860363_127860381_pos_508559	0.210502
chr3_186968906_186968924_pos_347728	0.210499
chr19_3361407_3361425_pos_232841	0.210489
chr22_24242900_24242918_pos_305522	0.210485
chr6_7594776_7594794_pos_411254	0.210485
chr4_26087150_26087168_pos_355027	0.210484
chr9_38294316_38294334_pos_495909	0.210484
chr12_96204846_96204864_pos_127242	0.210483
chr8_38446048_38446066_pos_474807	0.210477
chr3_10518561_10518579_pos_315372	0.210465
chr17_7606418_7606436_pos_201147	0.210461
chr8_129708236_129708254_pos_487562	0.210461
chr9_73149400_73149418_pos_497486	0.210461
chr8_97426912_97426930_pos_481362	0.21046
chr3_124701052_124701070_pos_336679	0.210459
chr2_120735776_120735794_pos_264685	0.21045
chr9_133545674_133545692_pos_511016	0.210449
chr4_94414531_94414549_pos_362379	0.210447
chr19_11695142_11695160_pos_234825	0.210445
chr9_108151311_108151329_pos_503220	0.210442
chr4_103011399_103011417_pos_363244	0.210441
chr6_164099090_164099108_pos_440683	0.210441
chr2_36408412_36408430_pos_249154	0.210437
chr14_93092094_93092112_pos_161896	0.210435
chr1_21337312_21337330_pos_6522	0.210434
chr1_116203300_116203318_pos_27506	0.210434
chr5_126043226_126043244_pos_393651	0.210433
chr7_18524454_18524472_pos_445585	0.210432
chr3_27521622_27521640_pos_319123	0.210427
chr10_4372797_4372815_pos_53467	0.210426
chr11_126111512_126111530_pos_107394	0.210424
chr16_87966360_87966378_pos_197850	0.210423
chr21_39004579_39004597_pos_301382	0.210421
chr1_226693054_226693072_pos_46193	0.210418
chr7_151869460_151869478_pos_465648	0.210415
chr10_44301162_44301180_pos_62245	0.210414
chr6_107238170_107238188_pos_427449	0.210408
chr13_44249500_44249518_pos_140966	0.210407
chr6_49646354_49646372_pos_422884	0.210406
chr11_78798682_78798700_pos_99685	0.210405
chr14_98957372_98957390_pos_162371	0.210401
chr1_36008969_36008987_pos_11077	0.210399
chr1_109521629_109521647_pos_25855	0.210398
chr17_27559804_27559822_pos_205027	0.210397
chr7_150376822_150376840_pos_464790	0.210397
chr20_63846280_63846298_pos_297680	0.210389
chr3_121552694_121552712_pos_335431	0.210386
chr5_159779114_159779132_pos_403929	0.210371
chr5_155055290_155055308_pos_402530	0.210368
chr2_190975124_190975142_pos_274496	0.210367
chr2_40245288_40245306_pos_250681	0.210365
chr4_48803132_48803150_pos_357335	0.210364
chr10_92240266_92240284_pos_73580	0.210363
chr8_80895464_80895482_pos_479669	0.210363
chr1_31940055_31940073_pos_10301	0.210355
chr1_174883656_174883674_pos_34197	0.210352
chr5_116389014_116389032_pos_391871	0.210352
chr3_8937310_8937328_pos_315034	0.210351
chr15_81030365_81030383_pos_178756	0.210345
chr2_175872404_175872422_pos_272370	0.210344
chr2_126662317_126662335_pos_265129	0.210337
chr11_86490736_86490754_pos_100331	0.210334
chr2_8502786_8502804_pos_242460	0.210324
chr14_50954975_50954993_pos_151693	0.210323
chr2_37610802_37610820_pos_249662	0.210322
chr5_138664746_138664764_pos_396058	0.210322
chr7_47610234_47610252_pos_452251	0.210314
chrX_28590069_28590087_pos_513937	0.21031
chr10_3464975_3464993_pos_52631	0.210304
chr22_45688711_45688729_pos_313050	0.210304
chr1_203379894_203379912_pos_39571	0.210302
chr10_88386433_88386451_pos_72040	0.210302
chr15_66736074_66736092_pos_173642	0.210302
chr6_138544706_138544724_pos_433767	0.210301
chr6_163837655_163837673_pos_440495	0.210301
chr3_25591466_25591484_pos_318924	0.210297
chr21_19257222_19257240_pos_298343	0.210296
chr6_43936746_43936764_pos_421740	0.210294
chr1_67700990_67701008_pos_19959	0.210291
chr3_16148960_16148978_pos_317329	0.210287
chr10_13338454_13338472_pos_55543	0.210286
chr18_22186380_22186398_pos_222715	0.210286
chr4_7906540_7906558_pos_352531	0.210281
chr7_41047044_41047062_pos_450532	0.210271
chr1_214416444_214416462_pos_43511	0.210264
chr10_79230290_79230308_pos_70355	0.210264
chr11_12829074_12829092_pos_87693	0.21026
chr8_131906325_131906343_pos_488050	0.210257
chr6_81834300_81834318_pos_425333	0.210254
chrX_130683005_130683023_pos_518259	0.210253
chr14_88559949_88559967_pos_160461	0.210251
chr12_3175378_3175396_pos_111991	0.210249
chr17_38419164_38419182_pos_206702	0.210246
chr1_58885248_58885266_pos_16802	0.210245
chr2_166494430_166494448_pos_270618	0.210245
chr10_102409058_102409076_pos_76053	0.210243
chr20_4225816_4225834_pos_285972	0.210242
chr6_89482410_89482428_pos_426193	0.210242
chr19_18024065_18024083_pos_236314	0.210241
chr1_231768652_231768670_pos_47912	0.210239
chr1_214290656_214290674_pos_43375	0.210234
chr14_76984439_76984457_pos_159704	0.210231
chr10_96439968_96439986_pos_74764	0.210228
chr2_149375971_149375989_pos_267922	0.210227
chr13_74057095_74057113_pos_143616	0.210223
chr8_135664942_135664960_pos_489099	0.210223
chr8_95067510_95067528_pos_480858	0.210222
chr1_79791634_79791652_pos_21161	0.210221
chr7_24702852_24702870_pos_446482	0.210215
chr13_112486977_112486995_pos_148167	0.210214
chr1_20358186_20358204_pos_6236	0.210212
chr1_10378704_10378722_pos_3185	0.210206
chr5_180785654_180785672_pos_408515	0.210206
chr4_47784508_47784526_pos_357034	0.2102
chr5_157554474_157554492_pos_403145	0.210199
chr15_75694250_75694268_pos_177506	0.210197
chr8_17851344_17851362_pos_469879	0.210197
chr6_89978812_89978830_pos_426295	0.210188
chr6_41724863_41724881_pos_421016	0.210186
chr11_130825558_130825576_pos_109396	0.210184
chr3_16329842_16329860_pos_317400	0.210182
chr3_100430436_100430454_pos_332577	0.210181
chr2_170525664_170525682_pos_271331	0.210174
chr22_38782564_38782582_pos_310758	0.210173
chr10_128542270_128542288_pos_82987	0.210171
chr13_41766506_41766524_pos_140284	0.210169
chr4_140308609_140308627_pos_367666	0.210164
chr11_6357417_6357435_pos_85095	0.210162
chr5_91102021_91102039_pos_388968	0.210162
chr3_79282488_79282506_pos_331433	0.21016
chr1_113946300_113946318_pos_26895	0.210156
chr1_164839920_164839938_pos_32145	0.210153
chr5_127934904_127934922_pos_394141	0.210146
chr4_11073793_11073811_pos_353169	0.210138
chr15_101045462_101045480_pos_184449	0.210135
chr1_203674024_203674042_pos_39979	0.210133
chr15_98729841_98729859_pos_183242	0.210131
chr3_14548400_14548418_pos_316882	0.210126
chr14_61598981_61598999_pos_154951	0.210123
chr15_92071793_92071811_pos_181812	0.210123
chr22_30948092_30948110_pos_307759	0.21012
chr8_19084802_19084820_pos_470311	0.21012
chr3_131789446_131789464_pos_339156	0.210102
chr9_18721914_18721932_pos_493821	0.210101
chr1_223733282_223733300_pos_45380	0.2101
chr17_9937280_9937298_pos_201958	0.210099
chr2_228329418_228329436_pos_281257	0.210098
chr22_40040634_40040652_pos_311189	0.210096
chr6_122006842_122006860_pos_430836	0.210096
chr1_62241598_62241616_pos_18278	0.210095
chr9_123302655_123302673_pos_506980	0.210094
chr17_74379616_74379634_pos_216086	0.210091
chr12_31731960_31731978_pos_117261	0.210087
chr11_9688804_9688822_pos_85764	0.210086
chr13_110299300_110299318_pos_147501	0.210085
chr3_187014582_187014600_pos_347782	0.210084
chr8_105772194_105772212_pos_483323	0.210081
chr17_29667731_29667749_pos_205520	0.210076
chr15_73395012_73395030_pos_176643	0.210075
chr2_215851220_215851238_pos_277903	0.210072
chr3_71238634_71238652_pos_330067	0.210071
chr4_7257794_7257812_pos_352145	0.21007
chr6_47061698_47061716_pos_422740	0.210067
chrX_68893816_68893834_pos_516317	0.210064
chr3_11635446_11635464_pos_315812	0.210061
chr12_39402962_39402980_pos_117550	0.21006
chr8_20012164_20012182_pos_470624	0.210058
chr15_34789712_34789730_pos_165525	0.210056
chr7_4734688_4734706_pos_443504	0.210051
chr2_207833322_207833340_pos_277299	0.210049
chr15_62514156_62514174_pos_171723	0.210039
chr15_48631331_48631349_pos_169008	0.210036
chr10_110355156_110355174_pos_77860	0.210034
chr1_164644871_164644889_pos_31836	0.210033
chr3_32154397_32154415_pos_320265	0.210033
chr22_30210706_30210724_pos_307597	0.210032
chr1_41365895_41365913_pos_12363	0.210025
chr4_140870604_140870622_pos_367780	0.210019
chr8_124263278_124263296_pos_485871	0.210018
chr3_4351532_4351550_pos_314191	0.210015
chr3_41247828_41247846_pos_322409	0.210015
chr12_116355512_116355530_pos_131928	0.210014
chr6_36631702_36631720_pos_419330	0.210011
chr10_69329102_69329120_pos_65949	0.210008
chr9_14102492_14102510_pos_492774	0.210007
chr15_90221460_90221478_pos_181008	0.210003
chr1_27561688_27561706_pos_9198	0.210001
chr6_131670385_131670403_pos_432141	0.209998
chr2_88735247_88735265_pos_260214	0.209992
chr1_223733322_223733340_pos_45381	0.209989
chr6_91081576_91081594_pos_426791	0.209981
chr7_35327451_35327469_pos_449278	0.20998
chr1_43350003_43350021_pos_13364	0.209979
chr6_155276094_155276112_pos_437881	0.209979
chr3_184816673_184816691_pos_347137	0.209974
chr2_18991802_18991820_pos_245130	0.209971
chr12_26113379_26113397_pos_116300	0.209969
chr2_66489628_66489646_pos_256989	0.209965
chr1_174519102_174519120_pos_34158	0.20996
chr4_52560950_52560968_pos_357472	0.20996
chrX_100650078_100650096_pos_517179	0.209955
chr2_165682052_165682070_pos_270603	0.209953
chr3_194323726_194323744_pos_349860	0.209952
chr3_192636854_192636872_pos_349213	0.20995
chr17_63402952_63402970_pos_213783	0.209949
chr6_52500685_52500703_pos_422947	0.209947
chr11_45177172_45177190_pos_92758	0.209944
chr4_128308170_128308188_pos_366336	0.209944
chr15_89673364_89673382_pos_180776	0.209942
chrX_23504447_23504465_pos_513755	0.209941
chr18_48976144_48976162_pos_227943	0.209934
chr1_182003168_182003186_pos_35466	0.209931
chr2_206981978_206981996_pos_276934	0.20993
chr2_237572094_237572112_pos_283409	0.20993
chr1_234879732_234879750_pos_49642	0.209929
chr19_8506232_8506250_pos_234290	0.209928
chr1_64888998_64889016_pos_19041	0.209926
chr2_212346243_212346261_pos_277519	0.209923
chr18_74287766_74287784_pos_230923	0.209919
chr5_148904308_148904326_pos_399615	0.209915
chr14_74510640_74510658_pos_158651	0.209911
chr14_25091130_25091148_pos_149881	0.209907
chr6_8083458_8083476_pos_411372	0.209907
chr3_112612411_112612429_pos_333820	0.209905
chr12_106120900_106120918_pos_128817	0.209887
chr2_118671030_118671048_pos_264295	0.209883
chr3_127960756_127960774_pos_337926	0.209883
chr6_158716122_158716140_pos_438887	0.209883
chr17_15434620_15434638_pos_202876	0.209876
chr8_141209672_141209690_pos_489927	0.209864
chr1_9435306_9435324_pos_2840	0.20986
chr18_62717991_62718009_pos_230286	0.20986
chr2_134360876_134360894_pos_266479	0.209858
chr13_110135394_110135412_pos_147248	0.209857
chr1_243270118_243270136_pos_51012	0.209856
chr12_117580419_117580437_pos_132260	0.209856
chr16_88388172_88388190_pos_197979	0.209853
chr22_46346639_46346657_pos_313299	0.209851
chr6_136961828_136961846_pos_433259	0.209847
chr4_13694504_13694522_pos_353316	0.209841
chr16_3008490_3008508_pos_185232	0.20984
chr5_114450065_114450083_pos_391598	0.20984
chr16_70725064_70725082_pos_193976	0.209838
chr3_141392084_141392102_pos_340606	0.209835
chr10_58651300_58651318_pos_63813	0.209829
chr3_181358202_181358220_pos_346522	0.209825
chr1_234984503_234984521_pos_49817	0.20982
chr10_69368064_69368082_pos_65993	0.209819
chr12_67758823_67758841_pos_122914	0.209818
chr10_610006_610024_pos_52115	0.209817
chr10_29812332_29812350_pos_59322	0.209817
chr2_40203154_40203172_pos_250652	0.209812
chr1_42421052_42421070_pos_13034	0.209804
chr10_43256986_43257004_pos_61857	0.209804
chr4_71095354_71095372_pos_359292	0.209804
chr7_3725487_3725505_pos_443380	0.209801
chr5_68170098_68170116_pos_385305	0.2098
chr11_72773562_72773580_pos_97740	0.209798
chr10_24812124_24812142_pos_58339	0.209787
chr13_27504058_27504076_pos_136493	0.209783
chr14_104976216_104976234_pos_164060	0.209781
chr2_239054232_239054250_pos_284238	0.20978
chr1_25909232_25909250_pos_8309	0.209778
chr22_37661514_37661532_pos_310197	0.209775
chr17_17941272_17941290_pos_204097	0.209774
chr7_77426679_77426697_pos_455161	0.209771
chr19_30664264_30664282_pos_237186	0.209766
chr14_68589544_68589562_pos_156569	0.209765
chr5_134438416_134438434_pos_395039	0.209758
chr17_61252484_61252502_pos_213355	0.209755
chr1_163186944_163186962_pos_31570	0.209753
chr9_693752_693770_pos_490850	0.209752
chr14_63897362_63897380_pos_155210	0.209751
chr22_24105129_24105147_pos_305370	0.209743
chr13_44108752_44108770_pos_140862	0.209742
chr3_168052086_168052104_pos_343842	0.209741
chr17_64741982_64742000_pos_214162	0.209737
chr17_42750866_42750884_pos_208299	0.209733
chr3_178666204_178666222_pos_346268	0.209732
chr4_53864762_53864780_pos_358071	0.209732
chr2_207148116_207148134_pos_277034	0.209726
chr11_10606070_10606088_pos_86032	0.209724
chr4_147736228_147736246_pos_369246	0.20972
chr9_104833871_104833889_pos_502366	0.209716
chr21_37710796_37710814_pos_300845	0.209712
chr1_174883948_174883966_pos_34203	0.209711
chr5_170362364_170362382_pos_405031	0.209708
chr6_129501144_129501162_pos_431918	0.209708
chr1_203514162_203514180_pos_39722	0.209707
chr11_65302278_65302296_pos_95833	0.209707
chr1_161962616_161962634_pos_31230	0.209703
chr10_47047806_47047824_pos_62684	0.209701
chr2_43132104_43132122_pos_251930	0.2097
chr11_65472278_65472296_pos_95911	0.209698
chr16_84084918_84084936_pos_196160	0.209697
chr5_143342310_143342328_pos_398644	0.209697
chr6_31007836_31007854_pos_417823	0.209693
chr1_220839616_220839634_pos_44831	0.209692
chr17_19720714_19720732_pos_204521	0.209689
chr15_65249731_65249749_pos_173235	0.209686
chr7_70709754_70709772_pos_454025	0.209685
chr1_10531258_10531276_pos_3227	0.209683
chr22_25022323_25022341_pos_305888	0.209683
chr4_151690428_151690446_pos_370123	0.209682
chr1_233665094_233665112_pos_48931	0.20968
chr17_57369695_57369713_pos_211918	0.209679
chr6_111845180_111845198_pos_428988	0.209671
chr13_49097093_49097111_pos_141940	0.209668
chr1_178060926_178060944_pos_34760	0.209666
chr22_33472320_33472338_pos_308567	0.209663
chr9_552620_552638_pos_490663	0.20966
chr1_61172735_61172753_pos_17727	0.209659
chr14_55131494_55131512_pos_153152	0.209658
chr9_121480505_121480523_pos_506350	0.209658
chr10_103668806_103668824_pos_76704	0.20965
chr12_21877870_21877888_pos_115857	0.209648
chr8_139955485_139955503_pos_489194	0.209643
chr6_125528992_125529010_pos_431301	0.209636
chr5_149794628_149794646_pos_400626	0.209634
chrX_38233974_38233992_pos_514150	0.209627
chr15_92902666_92902684_pos_182107	0.209618
chr7_50653473_50653491_pos_452736	0.209618
chr19_18733345_18733363_pos_236720	0.209615
chr2_174952805_174952823_pos_272280	0.209612
chr1_150193112_150193130_pos_29047	0.209611
chr3_137032549_137032567_pos_340000	0.209611
chr16_69868308_69868326_pos_193679	0.209609
chr10_8245522_8245540_pos_54376	0.209605
chr9_106905322_106905340_pos_502857	0.209594
chr2_8003986_8004004_pos_242306	0.209593
chr1_7554875_7554893_pos_1621	0.209588
chr14_61342639_61342657_pos_154515	0.209588
chr15_72139948_72139966_pos_176367	0.209587
chr6_111783104_111783122_pos_428889	0.209585
chr16_77881583_77881601_pos_195118	0.209583
chr2_160309077_160309095_pos_269610	0.20958
chr18_27860908_27860926_pos_224704	0.209578
chr10_50550546_50550564_pos_63305	0.209571
chr5_139190158_139190176_pos_396352	0.209567
chr16_1535798_1535816_pos_184987	0.209563
chr2_172397454_172397472_pos_271546	0.20956
chr7_116501851_116501869_pos_459778	0.209558
chr6_16410438_16410456_pos_414179	0.209556
chr8_51773374_51773392_pos_476979	0.209556
chr7_25256601_25256619_pos_446696	0.209555
chr22_26322576_26322594_pos_306200	0.209553
chr7_132321576_132321594_pos_461905	0.209553
chr2_100072662_100072680_pos_261294	0.209543
chr17_2137490_2137508_pos_199843	0.209532
chr4_185830456_185830474_pos_375481	0.209525
chr6_35368722_35368740_pos_418914	0.209525
chr10_96442778_96442796_pos_74785	0.20952
chr2_214808030_214808048_pos_277732	0.209517
chr4_152023814_152023832_pos_370361	0.209515
chr1_180609982_180610000_pos_35286	0.209512
chr6_13367776_13367794_pos_412819	0.209509
chr19_7189157_7189175_pos_234064	0.209507
chr12_42742268_42742286_pos_117851	0.209506
chr10_103933706_103933724_pos_77065	0.209504
chr14_64806694_64806712_pos_155567	0.209501
chr9_83258395_83258413_pos_498208	0.209501
chr3_55907516_55907534_pos_326019	0.209499
chr1_231600824_231600842_pos_47874	0.20949
chr7_132295283_132295301_pos_461892	0.209489
chr11_2366524_2366542_pos_84389	0.209488
chr12_95224725_95224743_pos_126990	0.209488
chr5_16550022_16550040_pos_378860	0.209488
chr14_60346743_60346761_pos_154329	0.209487
chr6_5481269_5481287_pos_410300	0.209487
chr3_172097696_172097714_pos_345075	0.209479
chr1_10957306_10957324_pos_3695	0.209477
chr7_1513520_1513538_pos_442495	0.209474
chr8_1787539_1787557_pos_466337	0.209474
chr16_11224424_11224442_pos_186875	0.209471
chr5_168809466_168809484_pos_404538	0.209469
chrX_43870090_43870108_pos_515201	0.209468
chr16_53080618_53080636_pos_190555	0.209465
chr20_19710523_19710541_pos_288148	0.209465
chr19_49153117_49153135_pos_240667	0.209463
chr9_107732945_107732963_pos_503106	0.209461
chr17_17547511_17547529_pos_203540	0.20946
chr2_182817437_182817455_pos_273448	0.20946
chr1_174883784_174883802_pos_34199	0.209459
chr10_23914848_23914866_pos_58044	0.209459
chr11_63920457_63920475_pos_95388	0.20945
chr5_116378463_116378481_pos_391863	0.209445
chr10_132544768_132544786_pos_83701	0.209444
chr1_203507390_203507408_pos_39677	0.209442
chr18_58911946_58911964_pos_229803	0.209438
chr6_17473898_17473916_pos_415028	0.209438
chr16_81618844_81618862_pos_195700	0.209436
chr3_128368124_128368142_pos_338128	0.209436
chr9_134598518_134598536_pos_511558	0.209433
chr16_27315874_27315892_pos_189112	0.209431
chr5_177493378_177493396_pos_408035	0.20943
chr7_5418146_5418164_pos_443711	0.209429
chr5_141522458_141522476_pos_397262	0.209416
chr2_96409670_96409688_pos_260428	0.209413
chr1_58982854_58982872_pos_16844	0.209411
chr5_16549962_16549980_pos_378858	0.209407
chr17_64572934_64572952_pos_214103	0.2094
chr2_37625236_37625254_pos_249687	0.209398
chr1_171141978_171141996_pos_33588	0.209397
chr1_117674772_117674790_pos_28079	0.209387
chr2_128754228_128754246_pos_265666	0.209385
chr16_974676_974694_pos_184918	0.209382
chr17_76698132_76698150_pos_216908	0.209378
chr6_14816625_14816643_pos_413393	0.209378
chr10_5530350_5530368_pos_53773	0.20937
chr7_28105016_28105034_pos_447335	0.20937
chrX_15598756_15598774_pos_513207	0.209367
chr7_44147700_44147718_pos_451082	0.209366
chr5_175534259_175534277_pos_407602	0.209364
chr1_208208042_208208060_pos_41836	0.209361
chr14_64200471_64200489_pos_155299	0.209361
chr4_1041710_1041728_pos_351174	0.209361
chr17_47205092_47205110_pos_209856	0.20935
chr1_47656078_47656096_pos_14306	0.209344
chr5_139968993_139969011_pos_396870	0.209342
chr17_8649640_8649658_pos_201519	0.209341
chr2_72562952_72562970_pos_258630	0.209339
chr3_172857182_172857200_pos_345454	0.209337
chr14_103735577_103735595_pos_163676	0.209336
chr17_77204938_77204956_pos_217113	0.209335
chr2_120546143_120546161_pos_264627	0.209333
chr7_50630826_50630844_pos_452709	0.209327
chr10_97780960_97780978_pos_75106	0.209325
chr6_17167390_17167408_pos_414714	0.209325
chr7_120794369_120794387_pos_460082	0.209325
chr3_112454537_112454555_pos_333805	0.209315
chr1_150165774_150165792_pos_29026	0.209314
chr2_222797458_222797476_pos_280447	0.209313
chr9_5518395_5518413_pos_491714	0.209309
chr12_3019962_3019980_pos_111726	0.209307
chr7_71236376_71236394_pos_454084	0.209306
chr2_23745894_23745912_pos_245903	0.209303
chr4_172963186_172963204_pos_373025	0.2093
chr6_13428250_13428268_pos_412936	0.2093
chr1_64006660_64006678_pos_18778	0.20929
chr1_220703979_220703997_pos_44731	0.209289
chr11_78941758_78941776_pos_99770	0.209285
chr9_110123316_110123334_pos_504141	0.209282
chr3_48034130_48034148_pos_324313	0.209281
chr2_151826555_151826573_pos_268157	0.209276
chr2_27766414_27766432_pos_246790	0.209271
chr18_22189930_22189948_pos_222752	0.209266
chr2_207163480_207163498_pos_277069	0.209262
chr6_45960773_45960791_pos_422278	0.20926
chr10_10913238_10913256_pos_54663	0.209259
chr2_28625358_28625376_pos_247220	0.209255
chr17_45977318_45977336_pos_209715	0.209251
chr6_144350118_144350136_pos_435717	0.209248
chr7_16740362_16740380_pos_445187	0.209245
chr3_150371079_150371097_pos_342005	0.209244
chr11_131195162_131195180_pos_109520	0.209243
chr14_50018598_50018616_pos_151489	0.20924
chr14_100059488_100059506_pos_162717	0.209238
chr10_86733475_86733493_pos_71640	0.209233
chr5_125412034_125412052_pos_393539	0.209224
chr19_44849304_44849322_pos_239268	0.209221
chr2_168700133_168700151_pos_271124	0.209218
chr4_109184178_109184196_pos_363647	0.209217
chr9_110936924_110936942_pos_504305	0.209213
chr2_217851398_217851416_pos_278925	0.20921
chr10_103621920_103621938_pos_76648	0.209204
chr17_43628100_43628118_pos_208583	0.209204
chr7_107224425_107224443_pos_458680	0.209204
chr16_4065164_4065182_pos_185604	0.2092
chr15_57611522_57611540_pos_170482	0.209198
chr2_157820376_157820394_pos_268614	0.209198
chr11_64764184_64764202_pos_95661	0.209188
chr22_46191410_46191428_pos_313241	0.209187
chr4_122896418_122896436_pos_365344	0.209185
chr22_35910626_35910644_pos_309351	0.209174
chr9_14028394_14028412_pos_492674	0.209174
chr18_31679608_31679626_pos_225138	0.209171
chr4_152684110_152684128_pos_370557	0.209168
chr5_41371824_41371842_pos_380992	0.209167
chr16_54446777_54446795_pos_190976	0.209163
chr8_8635402_8635420_pos_466901	0.20916
chr2_12788386_12788404_pos_244045	0.209159
chr1_116916750_116916768_pos_27867	0.209155
chr13_110263058_110263076_pos_147447	0.209154
chr3_141369964_141369982_pos_340596	0.209154
chr4_128454800_128454818_pos_366488	0.209154
chr18_55338089_55338107_pos_228546	0.209152
chr21_32015646_32015664_pos_299453	0.209151
chr6_14656360_14656378_pos_413310	0.209147
chr3_4772504_4772522_pos_314436	0.209143
chr12_76621772_76621790_pos_124011	0.209139
chr18_58277333_58277351_pos_229317	0.209131
chr12_113889262_113889280_pos_131161	0.209126
chr18_28087070_28087088_pos_224808	0.20912
chr9_34248450_34248468_pos_494873	0.209119
chrX_100649206_100649224_pos_517164	0.209116
chr3_107988673_107988691_pos_333186	0.209115
chr2_60107458_60107476_pos_255341	0.209113
chr2_151765652_151765670_pos_268134	0.209109
chr6_108610595_108610613_pos_427876	0.209107
chr9_94913786_94913804_pos_500966	0.209105
chr1_63746370_63746388_pos_18469	0.209104
chr4_76756522_76756540_pos_360320	0.2091
chr20_32481052_32481070_pos_289848	0.209098
chr5_145977012_145977030_pos_398969	0.209096
chr11_111332436_111332454_pos_102741	0.209092
chr20_40946128_40946146_pos_292152	0.209092
chr18_46135260_46135278_pos_226870	0.209091
chr2_187138378_187138396_pos_273660	0.209088
chr8_22595324_22595342_pos_471283	0.209086
chr1_226401062_226401080_pos_46011	0.209085
chr14_29805755_29805773_pos_149963	0.209085
chr4_52641374_52641392_pos_357523	0.209081
chr14_69263634_69263652_pos_157354	0.209078
chr5_65051184_65051202_pos_384278	0.209075
chr4_101176494_101176512_pos_363034	0.209074
chr10_69331352_69331370_pos_65950	0.209073
chr15_99143857_99143875_pos_183586	0.209073
chr18_34730190_34730208_pos_225432	0.209069
chr11_2725304_2725322_pos_84566	0.209062
chr17_77780066_77780084_pos_217448	0.209062
chr11_124470817_124470835_pos_107028	0.20905
chr5_83475644_83475662_pos_388298	0.209048
chr5_55597076_55597094_pos_382363	0.209045
chr4_64017040_64017058_pos_359145	0.209044
chr2_37831379_37831397_pos_249890	0.209041
chr3_24365268_24365286_pos_318597	0.20904
chr7_149732232_149732250_pos_464739	0.209035
chr10_79139739_79139757_pos_70111	0.209032
chr14_55268176_55268194_pos_153173	0.209032
chr2_240233787_240233805_pos_284597	0.209029
chr1_202944585_202944603_pos_39271	0.209028
chr3_12307931_12307949_pos_315954	0.209027
chr18_37403239_37403257_pos_226384	0.209022
chr6_37552088_37552106_pos_420091	0.209021
chr5_175668898_175668916_pos_407703	0.209013
chr15_98777069_98777087_pos_183264	0.209005
chr17_61252334_61252352_pos_213352	0.209005
chr12_9699814_9699832_pos_113639	0.209004
chr9_1201036_1201054_pos_491015	0.209
chr12_20264841_20264859_pos_115506	0.208995
chr2_37506745_37506763_pos_249606	0.208989
chr7_100835792_100835810_pos_457368	0.208979
chr22_28414252_28414270_pos_307091	0.208978
chr3_107957642_107957660_pos_333147	0.208973
chr1_26114862_26114880_pos_8438	0.208972
chr7_132066716_132066734_pos_461779	0.208972
chr12_62103976_62103994_pos_121749	0.208968
chr2_236871596_236871614_pos_282946	0.208964
chr7_45689754_45689772_pos_451475	0.208964
chr7_36281413_36281431_pos_449925	0.208962
chr3_120652494_120652512_pos_335394	0.208955
chr1_164515373_164515391_pos_31638	0.208951
chr15_98703762_98703780_pos_183165	0.20895
chrX_7109308_7109326_pos_512413	0.208946
chr2_54207986_54208004_pos_254336	0.208937
chr22_42680730_42680748_pos_312041	0.208937
chr21_34336844_34336862_pos_300124	0.208932
chr2_71619408_71619426_pos_258335	0.208931
chr8_41153044_41153062_pos_475495	0.208931
chr6_81749915_81749933_pos_425312	0.208925
chr20_50260066_50260084_pos_294604	0.208922
chr2_236261686_236261704_pos_282717	0.208903
chr5_16459670_16459688_pos_378772	0.208902
chr8_126466476_126466494_pos_486690	0.208896
chr1_15021444_15021462_pos_4781	0.208893
chr1_164572734_164572752_pos_31720	0.208893
chr1_212518700_212518718_pos_42839	0.208892
chr16_69530886_69530904_pos_193584	0.208892
chr18_36468252_36468270_pos_226134	0.20889
chr22_35612106_35612124_pos_309087	0.208888
chr4_142379926_142379944_pos_368252	0.208885
chr10_35332184_35332202_pos_61338	0.208882
chr15_63988165_63988183_pos_172691	0.208878
chr1_109299274_109299292_pos_25750	0.208877
chr3_134186566_134186584_pos_339553	0.208877
chrX_10053044_10053062_pos_512658	0.208877
chr5_128395232_128395250_pos_394231	0.208864
chr16_68227558_68227576_pos_193323	0.208861
chr5_14358415_14358433_pos_377978	0.208859
chr2_127722225_127722243_pos_265356	0.208849
chr4_15020940_15020958_pos_353555	0.208848
chr12_132503848_132503866_pos_134904	0.208846
chr1_204814550_204814568_pos_40436	0.208842
chr6_163183942_163183960_pos_439795	0.208842
chr2_100604102_100604120_pos_261378	0.208841
chr5_142631367_142631385_pos_397896	0.208836
chr18_2972320_2972338_pos_219923	0.208827
chr19_45474288_45474306_pos_239474	0.208825
chr1_46637593_46637611_pos_14171	0.208824
chr14_51619672_51619690_pos_151929	0.208821
chr10_49225246_49225264_pos_63012	0.208818
chr3_12442896_12442914_pos_316006	0.208815
chr11_63944294_63944312_pos_95399	0.208809
chr6_21479390_21479408_pos_416042	0.208808
chr12_50018361_50018379_pos_119752	0.208806
chr5_89932890_89932908_pos_388815	0.208801
chrX_39642306_39642324_pos_514405	0.208798
chr2_136126372_136126390_pos_266847	0.208793
chr11_9017916_9017934_pos_85599	0.208787
chr20_41234842_41234860_pos_292284	0.208784
chr7_106731747_106731765_pos_458555	0.208783
chr15_63055557_63055575_pos_172257	0.208779
chr12_20629742_20629760_pos_115726	0.208775
chr16_27578858_27578876_pos_189213	0.208771
chr3_134694548_134694566_pos_339836	0.208768
chr10_91630066_91630084_pos_73410	0.208763
chr6_2794476_2794494_pos_409394	0.208762
chr12_46964440_46964458_pos_118872	0.20876
chr9_127978145_127978163_pos_508675	0.20876
chr1_74388949_74388967_pos_20579	0.208754
chr14_91171524_91171542_pos_161346	0.208754
chr7_74401368_74401386_pos_454517	0.208752
chr14_32457312_32457330_pos_150436	0.208747
chr10_102676146_102676164_pos_76276	0.208746
chr4_185541268_185541286_pos_375072	0.208745
chr11_124643620_124643638_pos_107044	0.208742
chr14_55938368_55938386_pos_153369	0.208732
chr17_44074492_44074510_pos_208783	0.208724
chr3_62183208_62183226_pos_327362	0.208723
chr18_23779953_23779971_pos_223980	0.208717
chr11_111332228_111332246_pos_102736	0.208713
chr16_57510308_57510326_pos_191733	0.20871
chr18_54254576_54254594_pos_228403	0.208709
chr8_105334462_105334480_pos_483095	0.208706
chr8_79953154_79953172_pos_479348	0.208702
chr16_53091402_53091420_pos_190595	0.208701
chr22_39992308_39992326_pos_311183	0.208698
chr10_910844_910862_pos_52267	0.20869
chr4_16022458_16022476_pos_353802	0.208689
chr2_133986315_133986333_pos_266192	0.208688
chr5_169058198_169058216_pos_404718	0.208688
chr6_169172604_169172622_pos_441640	0.208688
chrX_154527382_154527400_pos_519377	0.208688
chr15_38038991_38039009_pos_166629	0.208681
chr7_3304396_3304414_pos_443361	0.208681
chr20_36831628_36831646_pos_291090	0.20868
chr8_118062696_118062714_pos_484241	0.20868
chr8_133438134_133438152_pos_488609	0.20868
chr18_7238094_7238112_pos_220580	0.208679
chr5_134018504_134018522_pos_394935	0.208676
chr11_19653096_19653114_pos_89373	0.208674
chr5_172603293_172603311_pos_405960	0.208673
chr9_107743072_107743090_pos_503144	0.208662
chr17_43342437_43342455_pos_208381	0.208659
chr8_13297438_13297456_pos_469026	0.208658
chr14_93089610_93089628_pos_161884	0.20865
chr2_39510363_39510381_pos_250374	0.208648
chr20_1811840_1811858_pos_285335	0.208648
chr10_91077246_91077264_pos_72944	0.208647
chr15_59292599_59292617_pos_171002	0.208646
chr19_18318190_18318208_pos_236436	0.208644
chr20_50546816_50546834_pos_294856	0.208643
chr3_73418922_73418940_pos_330934	0.208643
chr2_64857924_64857942_pos_256479	0.208642
chr4_62134064_62134082_pos_359118	0.208642
chr7_151112092_151112110_pos_465136	0.208638
chr20_16126046_16126064_pos_287593	0.208637
chrX_11629818_11629836_pos_512824	0.208633
chr18_57712377_57712395_pos_229019	0.208628
chr1_214261733_214261751_pos_43312	0.208626
chr11_27406782_27406800_pos_90278	0.208626
chr4_38281578_38281596_pos_355987	0.208622
chr2_226789557_226789575_pos_281029	0.20862
chr13_98450652_98450670_pos_145826	0.208618
chr6_158409646_158409664_pos_438790	0.208611
chr18_28005896_28005914_pos_224748	0.208606
chr6_158801724_158801742_pos_438957	0.208606
chr18_12279116_12279134_pos_221737	0.208605
chr22_29225820_29225838_pos_307335	0.208602
chr1_7643422_7643440_pos_1699	0.208596
chr7_32587598_32587616_pos_448743	0.208583
chr3_52400380_52400398_pos_325374	0.20858
chr10_28841771_28841789_pos_58756	0.208575
chr7_132368725_132368743_pos_461948	0.208574
chr18_62018113_62018131_pos_230157	0.208572
chr11_73851428_73851446_pos_98215	0.208569
chr15_62444560_62444578_pos_171537	0.208569
chr6_112269328_112269346_pos_429217	0.208567
chr11_70568179_70568197_pos_97503	0.208566
chr6_118559394_118559412_pos_430327	0.208565
chr9_89719353_89719371_pos_499470	0.208562
chr9_123335816_123335834_pos_507016	0.208559
chr6_118561707_118561725_pos_430354	0.208553
chr1_43129576_43129594_pos_13229	0.20855
chr11_130610732_130610750_pos_109174	0.208549
chr19_2274539_2274557_pos_232418	0.208547
chr21_26546904_26546922_pos_298567	0.208545
chr2_237514742_237514760_pos_283400	0.208544
chr1_205787476_205787494_pos_40764	0.208539
chr10_44046844_44046862_pos_62192	0.208532
chr2_30257893_30257911_pos_247636	0.208531
chr17_77148344_77148362_pos_217092	0.208527
chr2_85796538_85796556_pos_259703	0.208526
chr20_44552946_44552964_pos_292876	0.208519
chr5_15824490_15824508_pos_378579	0.208518
chr12_22730255_22730273_pos_116019	0.208516
chr20_37986216_37986234_pos_291390	0.208514
chr6_8180512_8180530_pos_411384	0.208511
chr11_73233828_73233846_pos_97979	0.208501
chr15_49427692_49427710_pos_169129	0.208501
chr5_5638310_5638328_pos_376964	0.208498
chr5_10703076_10703094_pos_377572	0.208497
chr5_140206153_140206171_pos_396939	0.208497
chr7_116629098_116629116_pos_459926	0.208494
chr3_24376020_24376038_pos_318604	0.208492
chr15_40098848_40098866_pos_167215	0.208482
chr10_3484795_3484813_pos_52686	0.208478
chr19_13881932_13881950_pos_235241	0.208478
chr7_19920470_19920488_pos_445713	0.208477
chr10_110765482_110765500_pos_78481	0.20847
chr8_19579345_19579363_pos_470498	0.208469
chr5_169271170_169271188_pos_404855	0.208464
chrX_45507117_45507135_pos_515241	0.208459
chr15_73717538_73717556_pos_176755	0.208455
chr17_44872484_44872502_pos_209253	0.208444
chr1_109382600_109382618_pos_25801	0.208441
chr16_72878688_72878706_pos_194178	0.208439
chr6_52538626_52538644_pos_423009	0.208437
chr3_183627258_183627276_pos_346652	0.208436
chr4_76526778_76526796_pos_359907	0.208435
chr10_95503276_95503294_pos_74514	0.20843
chr8_26831282_26831300_pos_472561	0.208424
chr12_56991640_56991658_pos_121237	0.208421
chr15_74205336_74205354_pos_177019	0.208421
chr6_71384076_71384094_pos_424393	0.208421
chr16_3857508_3857526_pos_185421	0.20842
chr1_116151078_116151096_pos_27478	0.208415
chr20_63948618_63948636_pos_297729	0.208415
chr1_81742408_81742426_pos_21418	0.208408
chr8_73757316_73757334_pos_478969	0.208408
chr20_53919182_53919200_pos_295742	0.208407
chr4_189733792_189733810_pos_376157	0.208405
chr18_10122098_10122116_pos_221440	0.208402
chr9_83449012_83449030_pos_498273	0.208401
chr6_150478927_150478945_pos_436706	0.2084
chr15_81190202_81190220_pos_178860	0.208398
chr1_226272774_226272792_pos_45920	0.208396
chr9_131583062_131583080_pos_510290	0.208392
chr3_46098638_46098656_pos_323900	0.208389
chr1_230828158_230828176_pos_47562	0.208384
chr12_6603150_6603168_pos_113332	0.208375
chr8_42499796_42499814_pos_476072	0.208375
chr1_66398856_66398874_pos_19584	0.208364
chr15_97235520_97235538_pos_182900	0.208358
chr17_21166058_21166076_pos_204687	0.208358
chr17_78739645_78739663_pos_218057	0.208357
chr15_41951270_41951288_pos_167916	0.208356
chr4_52874200_52874218_pos_357668	0.208353
chr9_23622097_23622115_pos_494353	0.208353
chr7_127654818_127654836_pos_460511	0.208352
chr3_41103378_41103396_pos_322280	0.208348
chr4_6854614_6854632_pos_351999	0.208347
chr10_97025821_97025839_pos_74858	0.208346
chr20_35263378_35263396_pos_290640	0.208346
chr4_140046686_140046704_pos_367491	0.208341
chr4_128635508_128635526_pos_366600	0.208334
chr17_55576930_55576948_pos_211508	0.208332
chrX_64184500_64184518_pos_515998	0.208328
chr17_43598840_43598858_pos_208565	0.208326
chr4_38162488_38162506_pos_355933	0.208317
chrX_39860640_39860658_pos_514543	0.208317
chr3_45968864_45968882_pos_323817	0.208315
chr9_90921177_90921195_pos_499673	0.208314
chr2_18526054_18526072_pos_244990	0.208313
chr14_29585262_29585280_pos_149929	0.20831
chr4_119045395_119045413_pos_364683	0.20831
chr5_66826398_66826416_pos_384676	0.20831
chr8_38862729_38862747_pos_475031	0.208309
chr5_54835268_54835286_pos_382184	0.208306
chr15_31236532_31236550_pos_165032	0.208302
chr1_204475782_204475800_pos_40366	0.2083
chr14_21301082_21301100_pos_149149	0.2083
chr2_37827531_37827549_pos_249883	0.2083
chr3_121624714_121624732_pos_335496	0.2083
chr3_56921854_56921872_pos_326194	0.208297
chr1_204286150_204286168_pos_40165	0.208296
chr2_33202418_33202436_pos_248756	0.208294
chr5_160360062_160360080_pos_404151	0.208293
chr21_16303120_16303138_pos_298068	0.208292
chr6_43699650_43699668_pos_421595	0.208288
chr1_27517406_27517424_pos_9036	0.208287
chr4_150181838_150181856_pos_369795	0.20828
chr11_36349808_36349826_pos_91796	0.208274
chr9_88757508_88757526_pos_499150	0.208271
chr2_163715517_163715535_pos_270371	0.208269
chr15_101626172_101626190_pos_184735	0.208267
chr8_133597305_133597323_pos_488812	0.208266
chr14_76995788_76995806_pos_159723	0.208259
chr8_81363280_81363298_pos_479805	0.208259
chr7_131072644_131072662_pos_461454	0.208258
chr1_89902350_89902368_pos_23050	0.208257
chr6_156852758_156852776_pos_438161	0.208257
chr8_48789006_48789024_pos_476862	0.208255
chr22_35951576_35951594_pos_309412	0.208254
chr2_70115830_70115848_pos_258073	0.208253
chr3_65883780_65883798_pos_328301	0.208249
chr5_141605860_141605878_pos_397312	0.208237
chr12_115687267_115687285_pos_131756	0.208233
chr21_31174280_31174298_pos_299300	0.208233
chr10_76436568_76436586_pos_68842	0.208231
chr2_60094656_60094674_pos_255326	0.208231
chr18_3195370_3195388_pos_220102	0.20823
chr14_102517662_102517680_pos_163374	0.208226
chr6_170457515_170457533_pos_441879	0.208222
chr12_124487960_124487978_pos_134139	0.20822
chr3_183512439_183512457_pos_346597	0.20822
chr8_22562166_22562184_pos_471263	0.208216
chr21_35932628_35932646_pos_300495	0.208214
chr7_134722978_134722996_pos_462452	0.208209
chr1_116429936_116429954_pos_27624	0.208208
chr15_60830725_60830743_pos_171281	0.208201
chr5_113282924_113282942_pos_391471	0.208201
chr5_112636216_112636234_pos_391116	0.208197
chr9_34994666_34994684_pos_495087	0.208197
chr1_155248308_155248326_pos_30049	0.208193
chr10_93437062_93437080_pos_73739	0.208186
chr18_46182868_46182886_pos_226898	0.208186
chr4_16116058_16116076_pos_353827	0.208186
chr20_51417648_51417666_pos_295086	0.208181
chr15_98671967_98671985_pos_183108	0.208164
chr10_63252760_63252778_pos_65256	0.208162
chr9_2017282_2017300_pos_491020	0.208158
chr2_237583824_237583842_pos_283432	0.208156
chr20_4112684_4112702_pos_285941	0.208156
chr17_40551455_40551473_pos_207768	0.208155
chr6_149683626_149683644_pos_436468	0.208151
chr1_234781460_234781478_pos_49556	0.208149
chr2_217644112_217644130_pos_278745	0.208148
chr22_42711259_42711277_pos_312116	0.208146
chr14_50027977_50027995_pos_151498	0.208145
chr4_54903196_54903214_pos_358327	0.208143
chr2_46968164_46968182_pos_253642	0.208138
chr5_74165185_74165203_pos_386329	0.208138
chr1_180521694_180521712_pos_35176	0.208134
chr11_10664204_10664222_pos_86080	0.208128
chr8_9303307_9303325_pos_467324	0.208124
chr12_22408781_22408799_pos_115978	0.208122
chr10_127013942_127013960_pos_82753	0.208117
chr16_17377921_17377939_pos_187859	0.208117
chr16_78817588_78817606_pos_195326	0.208113
chr17_45042946_45042964_pos_209388	0.208109
chr6_22041958_22041976_pos_416370	0.208109
chr20_46357272_46357290_pos_293337	0.208105
chr18_75126193_75126211_pos_231192	0.208095
chr2_174827848_174827866_pos_272245	0.208089
chr6_82013686_82013704_pos_425418	0.208089
chr2_1691525_1691543_pos_241690	0.208087
chr16_27245304_27245322_pos_189091	0.208086
chr18_36426891_36426909_pos_226025	0.208084
chr15_77974167_77974185_pos_178089	0.208083
chr11_96187954_96187972_pos_101564	0.208079
chr2_187302884_187302902_pos_273692	0.208073
chr5_88880002_88880020_pos_388669	0.208073
chr8_26651274_26651292_pos_472506	0.20807
chr7_2714928_2714946_pos_443068	0.208068
chr5_109427982_109428000_pos_390516	0.208063
chr2_217964638_217964656_pos_279172	0.208062
chr3_114527378_114527396_pos_334225	0.208062
chr18_26459658_26459676_pos_224591	0.208061
chr11_75590390_75590408_pos_98737	0.208057
chr3_9600731_9600749_pos_315222	0.208057
chr18_13223833_13223851_pos_222037	0.208044
chr5_126385146_126385164_pos_393710	0.208044
chr6_7595612_7595630_pos_411259	0.208041
chr1_63785080_63785098_pos_18532	0.208038
chr22_28299832_28299850_pos_307081	0.208038
chr19_38672008_38672026_pos_238095	0.208033
chr1_113684774_113684792_pos_26840	0.208029
chr10_110858484_110858502_pos_78610	0.208028
chr18_10060354_10060372_pos_221426	0.208027
chr1_230859096_230859114_pos_47620	0.208024
chr17_68808116_68808134_pos_215219	0.208024
chr1_115755590_115755608_pos_27388	0.208022
chr3_72348046_72348064_pos_330653	0.208021
chr9_129353154_129353172_pos_509100	0.20802
chr11_29774478_29774496_pos_90440	0.208016
chr7_101922358_101922376_pos_457544	0.208015
chr7_111788553_111788571_pos_459144	0.208003
chr15_99454904_99454922_pos_183845	0.208002
chr6_168418360_168418378_pos_441471	0.208
chr12_122853098_122853116_pos_133374	0.207991
chr3_128108059_128108077_pos_337955	0.20799
chr9_83647044_83647062_pos_498317	0.20799
chr1_214349871_214349889_pos_43460	0.20798
chr15_63985348_63985366_pos_172682	0.207979
chr15_91867290_91867308_pos_181491	0.207978
chr12_132740100_132740118_pos_134959	0.207975
chr2_163348396_163348414_pos_270190	0.207975
chr5_143471806_143471824_pos_398680	0.207975
chr10_88982630_88982648_pos_72184	0.207974
chrX_65674074_65674092_pos_516067	0.207973
chr20_59820638_59820656_pos_296877	0.20797
chr8_122687232_122687250_pos_484957	0.207961
chr11_62539310_62539328_pos_95128	0.20796
chr1_237172942_237172960_pos_50714	0.207958
chr14_34231798_34231816_pos_150999	0.207958
chr8_18825782_18825800_pos_470146	0.207958
chr6_37103103_37103121_pos_419737	0.207957
chr6_35720652_35720670_pos_419137	0.207955
chr14_29885253_29885271_pos_149980	0.207947
chr11_118907120_118907138_pos_105197	0.207945
chr6_121585054_121585072_pos_430723	0.207945
chr1_85366962_85366980_pos_22203	0.207943
chr8_124834583_124834601_pos_486195	0.207939
chr14_104696921_104696939_pos_163956	0.207935
chr5_135395643_135395661_pos_395254	0.207935
chr3_196285634_196285652_pos_350902	0.207932
chr15_100242468_100242486_pos_184335	0.207925
chr7_137085245_137085263_pos_463338	0.207922
chr20_57717944_57717962_pos_296405	0.207921
chr5_123207390_123207408_pos_392458	0.207917
chr11_128474930_128474948_pos_108140	0.207914
chr10_18240530_18240548_pos_56962	0.20791
chr1_88060588_88060606_pos_22765	0.207904
chr8_38935884_38935902_pos_475133	0.207904
chr1_25695984_25696002_pos_8122	0.207901
chr7_29256260_29256278_pos_447800	0.207899
chr12_27185792_27185810_pos_116576	0.207898
chr17_57606138_57606156_pos_212212	0.207898
chr4_183876270_183876288_pos_374351	0.207892
chr13_37127842_37127860_pos_139042	0.207891
chr16_28181698_28181716_pos_189334	0.207889
chr17_1512176_1512194_pos_199279	0.207889
chr16_3999107_3999125_pos_185526	0.207887
chr8_75275300_75275318_pos_479130	0.207886
chr1_10863900_10863918_pos_3673	0.207885
chr1_244657628_244657646_pos_51161	0.20788
chr13_30113210_30113228_pos_137402	0.207879
chr1_159992329_159992347_pos_30881	0.207878
chr10_121368584_121368602_pos_81081	0.207878
chrX_119690961_119690979_pos_517878	0.207877
chr17_4593610_4593628_pos_200771	0.207873
chr2_119402824_119402842_pos_264365	0.207863
chr17_7748242_7748260_pos_201184	0.207858
chr10_30816745_30816763_pos_59786	0.207853
chr10_110699052_110699070_pos_78383	0.207849
chr6_6826570_6826588_pos_410765	0.207849
chr1_233722696_233722714_pos_48988	0.207844
chr11_44005366_44005384_pos_92099	0.20784
chr7_24475682_24475700_pos_446443	0.207836
chr12_106148196_106148214_pos_128894	0.207834
chr13_41547720_41547738_pos_140129	0.207826
chr16_21509604_21509622_pos_188444	0.20782
chr2_109059670_109059688_pos_263306	0.207817
chr3_113148304_113148322_pos_333940	0.207816
chr2_168347482_168347500_pos_270909	0.207812
chr9_117121539_117121557_pos_505808	0.207804
chr10_58453255_58453273_pos_63754	0.207802
chr14_51478219_51478237_pos_151876	0.207801
chr15_78050390_78050408_pos_178182	0.207801
chr2_149365984_149366002_pos_267917	0.207801
chr10_76036450_76036468_pos_68593	0.207799
chr8_129552168_129552186_pos_487528	0.207796
chr19_923750_923768_pos_232054	0.207794
chr12_99132040_99132058_pos_127560	0.207793
chr3_105847478_105847496_pos_332926	0.20779
chr3_42667316_42667334_pos_322905	0.207784
chr20_57168131_57168149_pos_295988	0.207783
chr2_231182036_231182054_pos_281571	0.207782
chr6_118285089_118285107_pos_429922	0.207782
chr10_44818180_44818198_pos_62340	0.207774
chr1_44946158_44946176_pos_13825	0.207771
chr1_27789744_27789762_pos_9465	0.207769
chr6_158719418_158719436_pos_438898	0.207769
chr10_30817046_30817064_pos_59791	0.207766
chr1_237217632_237217650_pos_50745	0.207754
chr2_40448612_40448630_pos_250838	0.207752
chr14_34015148_34015166_pos_150847	0.207751
chr1_50570076_50570094_pos_14640	0.207748
chr10_24958420_24958438_pos_58377	0.207747
chr18_22275900_22275918_pos_223004	0.207738
chr20_50305450_50305468_pos_294660	0.207728
chr2_237324584_237324602_pos_283259	0.207721
chr20_36717910_36717928_pos_291033	0.207717
chr13_44388768_44388786_pos_141143	0.207716
chr9_125524685_125524703_pos_507544	0.207711
chr6_75931488_75931506_pos_424968	0.207708
chr8_23014588_23014606_pos_471547	0.207708
chr10_43699500_43699518_pos_61919	0.207707
chr3_41683794_41683812_pos_322443	0.207707
chrX_68704044_68704062_pos_516271	0.207704
chr16_19841008_19841026_pos_188134	0.207703
chr5_115426574_115426592_pos_391658	0.207697
chr17_39104269_39104287_pos_207014	0.207696
chr9_109769404_109769422_pos_503652	0.207695
chr3_185658718_185658736_pos_347237	0.207692
chr5_114208148_114208166_pos_391551	0.207691
chr12_69661566_69661584_pos_123366	0.207689
chr4_71457088_71457106_pos_359426	0.207689
chr12_1792298_1792316_pos_110823	0.207686
chr16_86819394_86819412_pos_197340	0.207685
chr6_165571362_165571380_pos_440789	0.207684
chr4_139651732_139651750_pos_367160	0.207681
chr2_55225814_55225832_pos_255090	0.207677
chr4_7905670_7905688_pos_352525	0.207673
chr20_31557489_31557507_pos_289388	0.207669
chr10_31698094_31698112_pos_60193	0.207663
chr3_66486742_66486760_pos_328792	0.207659
chr20_4065804_4065822_pos_285903	0.207655
chr15_51191434_51191452_pos_169421	0.207654
chr12_2333042_2333060_pos_111399	0.207653
chr8_13506378_13506396_pos_469302	0.207653
chr5_150212352_150212370_pos_400975	0.207649
chr9_112041892_112041910_pos_504437	0.207649
chr4_42523408_42523426_pos_356744	0.207646
chr8_97958700_97958718_pos_481580	0.207642
chr14_68938276_68938294_pos_157069	0.207638
chr13_112820646_112820664_pos_148431	0.207636
chr17_77392180_77392198_pos_217237	0.207634
chr3_56936197_56936215_pos_326218	0.207631
chr6_123640860_123640878_pos_431108	0.207628
chr22_27780394_27780412_pos_306680	0.207625
chr5_14132134_14132152_pos_377787	0.207625
chr6_143115878_143115896_pos_435163	0.207618
chr1_54246372_54246390_pos_15253	0.207615
chr14_75254750_75254768_pos_159047	0.207613
chr3_14235856_14235874_pos_316737	0.207608
chr3_69149836_69149854_pos_329082	0.2076
chr1_47521564_47521582_pos_14276	0.207597
chr4_24858740_24858758_pos_354805	0.207597
chr2_148614442_148614460_pos_267878	0.207595
chr16_52191727_52191745_pos_190489	0.207589
chr17_2545486_2545504_pos_200088	0.207589
chr10_87866078_87866096_pos_71807	0.207583
chr12_109819136_109819154_pos_130012	0.207581
chr8_126628289_126628307_pos_486811	0.207581
chr8_2001735_2001753_pos_466427	0.20758
chr14_103401566_103401584_pos_163508	0.207576
chr11_12199682_12199700_pos_87054	0.207575
chr9_130036331_130036349_pos_509444	0.207569
chr10_80198669_80198687_pos_70833	0.207567
chr5_178115848_178115866_pos_408104	0.207566
chr9_33393978_33393996_pos_494781	0.207564
chr1_155960876_155960894_pos_30100	0.207562
chr1_117321787_117321805_pos_27997	0.207561
chr2_120771188_120771206_pos_264745	0.20756
chr4_168621448_168621466_pos_372447	0.207557
chr6_123634038_123634056_pos_431089	0.207556
chr14_22978944_22978962_pos_149256	0.207554
chr3_128385992_128386010_pos_338176	0.20755
chr6_142881875_142881893_pos_435078	0.20755
chr19_45167248_45167266_pos_239352	0.207543
chr3_119417368_119417386_pos_334774	0.207542
chr3_76566184_76566202_pos_331332	0.207536
chr6_118512650_118512668_pos_430120	0.207535
chr7_33815578_33815596_pos_448963	0.207532
chr10_114058606_114058624_pos_79449	0.207529
chr8_29737556_29737574_pos_473394	0.207529
chr19_30156238_30156256_pos_237148	0.207517
chr17_64214370_64214388_pos_213997	0.207516
chr3_42728210_42728228_pos_322923	0.207513
chr11_86482894_86482912_pos_100323	0.207512
chr5_57663268_57663286_pos_383121	0.207512
chr9_114179176_114179194_pos_505266	0.207507
chr16_57381244_57381262_pos_191681	0.207506
chr17_28968560_28968578_pos_205262	0.207506
chr6_165769568_165769586_pos_440913	0.207504
chr7_73560390_73560408_pos_454323	0.207504
chr5_109743732_109743750_pos_390567	0.207497
chr1_54335144_54335162_pos_15351	0.207495
chr3_113118068_113118086_pos_333932	0.207495
chr11_61552486_61552504_pos_94606	0.207493
chr7_74033760_74033778_pos_454450	0.207492
chr14_23545266_23545284_pos_149559	0.207485
chr12_50258056_50258074_pos_119847	0.207482
chr6_45556190_45556208_pos_422209	0.20748
chr6_118526178_118526196_pos_430135	0.20748
chr14_73753656_73753674_pos_158485	0.207478
chr14_75906776_75906794_pos_159386	0.207478
chr11_2704054_2704072_pos_84547	0.207475
chr5_113203354_113203372_pos_391332	0.207469
chr6_125558664_125558682_pos_431335	0.207461
chr16_81527070_81527088_pos_195626	0.20746
chr15_95364410_95364428_pos_182462	0.207458
chr12_27293660_27293678_pos_116710	0.207455
chr2_147882828_147882846_pos_267865	0.207455
chr6_134236146_134236164_pos_432588	0.207455
chr2_206456552_206456570_pos_276864	0.207448
chr22_19664332_19664350_pos_304522	0.207443
chr5_132384830_132384848_pos_394665	0.207443
chr13_99218654_99218672_pos_146175	0.207427
chr19_39397816_39397834_pos_238347	0.207425
chr16_10684128_10684146_pos_186631	0.207419
chr8_132141762_132141780_pos_488085	0.207418
chr7_127987217_127987235_pos_460571	0.207416
chr10_25766390_25766408_pos_58455	0.207406
chr18_7825084_7825102_pos_220871	0.207402
chr1_94050824_94050842_pos_23995	0.207401
chr6_157145696_157145714_pos_438328	0.207398
chr10_70576244_70576262_pos_66522	0.207391
chr15_69193695_69193713_pos_175216	0.207385
chr9_14018200_14018218_pos_492665	0.207377
chr10_60810992_60811010_pos_64406	0.207375
chr12_89452296_89452314_pos_125045	0.207375
chr2_1708958_1708976_pos_241710	0.207374
chr2_28528472_28528490_pos_247143	0.207374
chr20_51752410_51752428_pos_295286	0.207374
chr3_71438284_71438302_pos_330267	0.207372
chr1_54544016_54544034_pos_15538	0.207364
chr16_28310297_28310315_pos_189358	0.207361
chr9_93540698_93540716_pos_500580	0.207361
chr22_44003922_44003940_pos_312556	0.207356
chr10_69069488_69069506_pos_65873	0.207352
chr6_11221836_11221854_pos_411787	0.207347
chr10_101961046_101961064_pos_75901	0.207346
chr2_85999458_85999476_pos_259764	0.207345
chr2_71254280_71254298_pos_258149	0.207344
chr6_53686764_53686782_pos_423372	0.207342
chr5_67396452_67396470_pos_385062	0.207338
chr7_837377_837395_pos_442346	0.207334
chr6_37051568_37051586_pos_419704	0.207331
chr7_137147550_137147568_pos_463359	0.20733
chr5_55634663_55634681_pos_382432	0.207326
chr19_34313356_34313374_pos_237539	0.207324
chr4_89257048_89257066_pos_362133	0.207322
chr11_16003052_16003070_pos_88397	0.207321
chr3_14726266_14726284_pos_316913	0.207315
chr19_2217147_2217165_pos_232399	0.207314
chr20_57204294_57204312_pos_296013	0.207307
chr10_61903905_61903923_pos_64693	0.207304
chr20_41003666_41003684_pos_292166	0.207304
chr4_128387084_128387102_pos_366457	0.207302
chr5_147909800_147909818_pos_399335	0.207302
chr7_107232864_107232882_pos_458689	0.207302
chr11_130122344_130122362_pos_108728	0.207292
chr9_129570739_129570757_pos_509247	0.207291
chr1_200075590_200075608_pos_37941	0.20729
chr17_28909027_28909045_pos_205242	0.20729
chr5_135378342_135378360_pos_395200	0.207287
chr2_63846646_63846664_pos_256131	0.207286
chr2_219437190_219437208_pos_279571	0.207281
chr12_117001743_117001761_pos_132116	0.207276
chr13_30871792_30871810_pos_137690	0.207276
chr6_36239803_36239821_pos_419205	0.207274
chr11_44243312_44243330_pos_92171	0.20727
chr11_109109717_109109735_pos_102574	0.20727
chr18_64234462_64234480_pos_230602	0.207267
chr8_100438144_100438162_pos_481909	0.207267
chr10_62077544_62077562_pos_64970	0.207258
chr18_12598064_12598082_pos_221873	0.207258
chr10_624716_624734_pos_52154	0.207252
chr12_6461200_6461218_pos_113272	0.207251
chr11_73851510_73851528_pos_98217	0.207247
chr2_96810352_96810370_pos_260571	0.207242
chr4_53015948_53015966_pos_357809	0.20724
chr17_70110492_70110510_pos_215395	0.207237
chr11_130455008_130455026_pos_108959	0.207234
chr9_127104628_127104646_pos_508003	0.207232
chr10_72297361_72297379_pos_67442	0.207222
chr4_185599624_185599642_pos_375180	0.207222
chr15_91891298_91891316_pos_181552	0.20722
chr7_137878842_137878860_pos_463628	0.207213
chr8_123477230_123477248_pos_485320	0.207205
chr21_43703239_43703257_pos_302456	0.207203
chrX_39474329_39474347_pos_514350	0.207201
chr20_1776208_1776226_pos_285307	0.2072
chr21_45016960_45016978_pos_302824	0.207198
chr22_31726718_31726736_pos_308003	0.207198
chr6_34600626_34600644_pos_418379	0.207192
chr5_111583400_111583418_pos_390719	0.207191
chr14_59232178_59232196_pos_153844	0.207187
chr10_5897487_5897505_pos_53953	0.207186
chr11_102383964_102383982_pos_102216	0.207185
chr6_19035665_19035683_pos_415488	0.207175
chr11_120281680_120281698_pos_105763	0.20717
chr6_9398678_9398696_pos_411438	0.207168
chr13_79735302_79735320_pos_144530	0.207165
chr10_11014630_11014648_pos_54699	0.207164
chr6_105260920_105260938_pos_427143	0.207162
chr15_78076046_78076064_pos_178223	0.207161
chr9_76163175_76163193_pos_497655	0.207161
chr1_202352088_202352106_pos_39012	0.207152
chr2_19863446_19863464_pos_245334	0.207149
chr6_162721762_162721780_pos_439707	0.207147
chr10_72315834_72315852_pos_67472	0.207145
chr20_60306326_60306344_pos_297032	0.207141
chr11_133119068_133119086_pos_109703	0.207139
chr3_65619464_65619482_pos_328232	0.207137
chr7_6168758_6168776_pos_444133	0.207133
chr6_6751798_6751816_pos_410703	0.207131
chr16_1020004_1020022_pos_184938	0.20712
chr5_52907140_52907158_pos_381692	0.20712
chr6_109013904_109013922_pos_428160	0.20712
chr11_19742789_19742807_pos_89479	0.207119
chr13_44199780_44199798_pos_140919	0.207117
chr2_187477295_187477313_pos_273718	0.207116
chr5_115424274_115424292_pos_391654	0.207112
chr11_8733104_8733122_pos_85444	0.207107
chr12_19410916_19410934_pos_115198	0.207105
chr9_91164882_91164900_pos_499754	0.207105
chr11_78801514_78801532_pos_99695	0.207104
chr7_30764722_30764740_pos_448250	0.207104
chr2_234963844_234963862_pos_282245	0.207103
chr3_149000514_149000532_pos_341362	0.207102
chr7_73721762_73721780_pos_454337	0.207101
chr10_22805366_22805384_pos_57921	0.207099
chr5_116528791_116528809_pos_391940	0.207098
chr6_35691518_35691536_pos_419115	0.20709
chr1_15717767_15717785_pos_5071	0.207086
chr4_23933037_23933055_pos_354515	0.207085
chr7_32616786_32616804_pos_448757	0.207081
chr10_43892540_43892558_pos_62059	0.207079
chr7_151078175_151078193_pos_465122	0.207076
chr8_60716284_60716302_pos_477907	0.207076
chr2_40244403_40244421_pos_250671	0.207074
chr20_577548_577566_pos_285218	0.207073
chr14_72892430_72892448_pos_158287	0.20707
chr13_110245473_110245491_pos_147411	0.207066
chr3_71117867_71117885_pos_329887	0.207061
chr18_58625849_58625867_pos_229621	0.207057
chr5_16931846_16931864_pos_378982	0.207053
chr3_14556052_14556070_pos_316892	0.207051
chr9_76163412_76163430_pos_497659	0.207051
chr1_227757970_227757988_pos_46505	0.207046
chr3_195210928_195210946_pos_350632	0.207045
chr7_28509461_28509479_pos_447512	0.207043
chr1_1847244_1847262_pos_199	0.20704
chr1_41875214_41875232_pos_12851	0.207037
chr7_41449142_41449160_pos_450584	0.207033
chr15_85333455_85333473_pos_179588	0.207029
chr10_110620253_110620271_pos_78163	0.207027
chr13_29547445_29547463_pos_137290	0.207024
chr9_35566592_35566610_pos_495220	0.20702
chr8_66074879_66074897_pos_478354	0.207019
chr5_36638334_36638352_pos_380157	0.207018
chr12_88058864_88058882_pos_124756	0.207017
chrX_139195116_139195134_pos_518830	0.207012
chr6_168219410_168219428_pos_441442	0.207002
chr8_106891872_106891890_pos_483440	0.207002
chr18_58603976_58603994_pos_229587	0.207
chr14_103555692_103555710_pos_163600	0.206998
chr2_65878628_65878646_pos_256807	0.206998
chr2_221467894_221467912_pos_280217	0.206996
chr5_95812246_95812264_pos_389359	0.206995
chr7_4662087_4662105_pos_443428	0.206991
chr2_65796471_65796489_pos_256785	0.206989
chr8_60195456_60195474_pos_477808	0.206986
chr5_40688317_40688335_pos_380856	0.20698
chr4_2798415_2798433_pos_351497	0.206977
chr15_63080900_63080918_pos_172395	0.206975
chr5_39426906_39426924_pos_380717	0.206975
chr5_154678092_154678110_pos_402417	0.206968
chr10_79274810_79274828_pos_70432	0.206962
chr2_9257024_9257042_pos_242864	0.206962
chr22_27603978_27603996_pos_306521	0.206962
chr1_220484202_220484220_pos_44707	0.206961
chr5_142925558_142925576_pos_398266	0.206961
chr5_150130112_150130130_pos_400884	0.206957
chr7_35245772_35245790_pos_449148	0.206956
chr17_39703194_39703212_pos_207182	0.206955
chr5_132318930_132318948_pos_394651	0.206955
chr2_69217278_69217296_pos_257698	0.206953
chr15_35361396_35361414_pos_165646	0.206949
chr7_112211480_112211498_pos_459269	0.206948
chr20_44597704_44597722_pos_292940	0.206945
chr4_102439960_102439978_pos_363093	0.206935
chr8_37843676_37843694_pos_474565	0.206933
chr8_66451358_66451376_pos_478495	0.206921
chr6_152246690_152246708_pos_437333	0.206918
chr3_141290320_141290338_pos_340517	0.206916
chr8_141240190_141240208_pos_489943	0.20691
chr3_123386236_123386254_pos_335990	0.206906
chr19_8371538_8371556_pos_234240	0.206905
chr22_23216141_23216159_pos_305090	0.206893
chr14_105294546_105294564_pos_164201	0.206887
chr5_137737776_137737794_pos_395709	0.206886
chr7_152137624_152137642_pos_465674	0.206883
chr14_92964429_92964447_pos_161749	0.206881
chr20_17513134_17513152_pos_287638	0.206881
chr19_38020498_38020516_pos_237795	0.206879
chr18_6429024_6429042_pos_220464	0.20687
chr4_188440025_188440043_pos_376138	0.206865
chr1_45954546_45954564_pos_13997	0.206863
chr1_245823185_245823203_pos_51749	0.206862
chr2_38178212_38178230_pos_250063	0.206859
chr5_16467642_16467660_pos_378785	0.206858
chr6_20180628_20180646_pos_415660	0.206856
chr9_116483696_116483714_pos_505713	0.206856
chr2_37795067_37795085_pos_249863	0.206855
chr13_24273516_24273534_pos_136127	0.20685
chr3_27326840_27326858_pos_319076	0.20685
chr15_100107052_100107070_pos_184235	0.206848
chr1_8368002_8368020_pos_2087	0.206845
chr5_136088200_136088218_pos_395451	0.206844
chr4_10019470_10019488_pos_352980	0.206843
chr21_46054758_46054776_pos_303429	0.206839
chr11_48168992_48169010_pos_93910	0.206838
chr10_47326734_47326752_pos_62738	0.206836
chr7_75650897_75650915_pos_454768	0.206835
chr14_68955450_68955468_pos_157148	0.206832
chr2_96873992_96874010_pos_260635	0.20683
chr9_18862985_18863003_pos_493939	0.20683
chr5_54646898_54646916_pos_382008	0.206828
chr19_47187508_47187526_pos_240173	0.206824
chr3_177781898_177781916_pos_346030	0.206822
chr2_134491150_134491168_pos_266588	0.206813
chr11_130572372_130572390_pos_109111	0.206808
chr9_69395748_69395766_pos_496857	0.206808
chr6_163335812_163335830_pos_440022	0.206805
chr6_4381629_4381647_pos_410036	0.206803
chr10_115082724_115082742_pos_80185	0.206802
chr6_125945692_125945710_pos_431534	0.206792
chr9_68981892_68981910_pos_496485	0.206792
chr14_74548986_74549004_pos_158669	0.206782
chr5_111752672_111752690_pos_390886	0.206782
chr11_74822270_74822288_pos_98386	0.206778
chr15_35522012_35522030_pos_165662	0.206776
chr3_16889536_16889554_pos_317670	0.206776
chr6_85866472_85866490_pos_425982	0.206776
chr11_1531544_1531562_pos_84128	0.206773
chr16_54890073_54890091_pos_191137	0.206771
chr10_112296388_112296406_pos_78683	0.206767
chr2_36413435_36413453_pos_249169	0.206766
chr1_21546569_21546587_pos_6609	0.206765
chr1_109530580_109530598_pos_25861	0.206764
chr7_47508564_47508582_pos_452145	0.206762
chr1_8117276_8117294_pos_1914	0.206759
chr8_92025706_92025724_pos_480209	0.20675
chr5_173496350_173496368_pos_407069	0.206749
chr14_99737692_99737710_pos_162608	0.206747
chr7_29091094_29091112_pos_447739	0.206744
chr10_77418162_77418180_pos_69061	0.206742
chr8_11651832_11651850_pos_468001	0.206741
chr12_62792402_62792420_pos_121904	0.20674
chr2_72205190_72205208_pos_258580	0.206738
chr17_57288256_57288274_pos_211851	0.206733
chr11_2800386_2800404_pos_84645	0.206723
chr6_118724370_118724388_pos_430432	0.206723
chr5_9503026_9503044_pos_377214	0.206716
chr16_24776846_24776864_pos_188826	0.206713
chr17_10127190_10127208_pos_202073	0.206711
chr4_119149016_119149034_pos_364796	0.206704
chr7_155206751_155206769_pos_465726	0.206703
chr11_95100303_95100321_pos_101218	0.2067
chr8_37784130_37784148_pos_474471	0.2067
chr2_197034396_197034414_pos_275164	0.206699
chr15_95289166_95289184_pos_182395	0.206693
chr4_38529968_38529986_pos_356062	0.206691
chr1_12178334_12178352_pos_4108	0.206688
chr10_71836190_71836208_pos_67063	0.206688
chr7_102009966_102009984_pos_457699	0.206687
chr17_78978153_78978171_pos_218233	0.20668
chr5_115423784_115423802_pos_391645	0.20668
chr1_22471282_22471300_pos_6979	0.206677
chr12_93050612_93050630_pos_125800	0.206677
chr15_28993928_28993946_pos_164735	0.206677
chr21_45029658_45029676_pos_302835	0.206661
chr10_35565736_35565754_pos_61565	0.20666
chr4_78336580_78336598_pos_360635	0.206659
chr20_23256278_23256296_pos_288870	0.206654
chr15_74169360_74169378_pos_177000	0.206653
chr16_56807540_56807558_pos_191487	0.206652
chr14_23694512_23694530_pos_149577	0.206651
chr11_10934145_10934163_pos_86222	0.20665
chr17_38286895_38286913_pos_206653	0.206645
chr7_2175672_2175690_pos_442804	0.206645
chr13_98506572_98506590_pos_145953	0.206642
chr10_33326002_33326020_pos_60779	0.206639
chr21_28643084_28643102_pos_298935	0.206635
chr13_20717304_20717322_pos_135234	0.206626
chr9_68980676_68980694_pos_496480	0.206619
chr17_81430392_81430410_pos_218912	0.206615
chr12_125172662_125172680_pos_134666	0.206612
chr14_75199308_75199326_pos_158981	0.206608
chr17_81483409_81483427_pos_218948	0.206606
chr21_39456249_39456267_pos_301597	0.206605
chr3_64152227_64152245_pos_327507	0.206602
chr4_14620677_14620695_pos_353427	0.206598
chr1_221723390_221723408_pos_45066	0.206596
chr5_158980498_158980516_pos_403596	0.206593
chr4_151691819_151691837_pos_370135	0.206588
chr10_109894036_109894054_pos_77421	0.206586
chr15_62503632_62503650_pos_171671	0.206583
chr10_128037420_128037438_pos_82869	0.206579
chr10_97782881_97782899_pos_75121	0.206575
chr1_177274922_177274940_pos_34631	0.206568
chr10_35153806_35153824_pos_61269	0.206567
chr8_61712900_61712918_pos_478242	0.206563
chr7_143434971_143434989_pos_464555	0.206558
chr15_55221377_55221395_pos_169784	0.206551
chr17_75922778_75922796_pos_216608	0.206549
chr13_79676325_79676343_pos_144501	0.206547
chr6_43916842_43916860_pos_421723	0.206547
chr19_42184514_42184532_pos_238865	0.206545
chr1_235024898_235024916_pos_49871	0.206543
chr2_33158970_33158988_pos_248735	0.206537
chr5_82351536_82351554_pos_388014	0.206537
chr11_69538884_69538902_pos_97312	0.206536
chr12_65500796_65500814_pos_122413	0.206535
chr11_14413866_14413884_pos_88088	0.206534
chr1_24336246_24336264_pos_7669	0.206533
chr1_3076398_3076416_pos_586	0.206532
chr2_98913500_98913518_pos_261021	0.206531
chr1_152442942_152442960_pos_29495	0.206529
chr4_122688766_122688784_pos_365278	0.206528
chr3_16392934_16392952_pos_317436	0.206527
chr4_119046580_119046598_pos_364690	0.206527
chr12_114704324_114704342_pos_131587	0.206526
chr9_97527424_97527442_pos_501716	0.206521
chr7_16348650_16348668_pos_445094	0.206518
chr1_12458759_12458777_pos_4368	0.206515
chr10_128338736_128338754_pos_82944	0.206513
chr2_99398504_99398522_pos_261038	0.206511
chr3_149507797_149507815_pos_341548	0.20651
chr22_21715012_21715030_pos_304942	0.206506
chr12_15719551_15719569_pos_114887	0.206505
chr4_121939730_121939748_pos_365228	0.206505
chr1_23403198_23403216_pos_7194	0.206503
chr6_25297199_25297217_pos_416982	0.206501
chr7_32890172_32890190_pos_448788	0.2065
chr10_76307104_76307122_pos_68726	0.206494
chr6_134531048_134531066_pos_432686	0.206493
chr13_110341309_110341327_pos_147615	0.206492
chr9_112861112_112861130_pos_504659	0.206492
chr12_122088308_122088326_pos_133273	0.206491
chr1_61453560_61453578_pos_18099	0.20649
chr15_73346904_73346922_pos_176515	0.206488
chr2_56249492_56249510_pos_255217	0.206488
chr8_124368560_124368578_pos_485890	0.206483
chr6_2989866_2989884_pos_409519	0.206482
chr18_13447802_13447820_pos_222251	0.20648
chr5_173035516_173035534_pos_406522	0.206478
chr4_119082732_119082750_pos_364716	0.206476
chr9_119004901_119004919_pos_505845	0.206476
chr1_59043873_59043891_pos_16887	0.206475
chr4_81600091_81600109_pos_361001	0.206474
chr15_74156911_74156929_pos_176968	0.206473
chr12_46522041_46522059_pos_118689	0.206469
chr6_15474017_15474035_pos_413671	0.206469
chr8_93603033_93603051_pos_480438	0.206463
chr10_25062607_25062625_pos_58410	0.206461
chr12_47775660_47775678_pos_119062	0.20646
chr11_119361175_119361193_pos_105329	0.206459
chr6_34922348_34922366_pos_418473	0.20645
chr21_37450823_37450841_pos_300749	0.206446
chr2_109172998_109173016_pos_263325	0.206445
chr1_19433720_19433738_pos_6007	0.206442
chr21_28410524_28410542_pos_298864	0.20644
chr14_105327622_105327640_pos_164213	0.206435
chr1_117821854_117821872_pos_28126	0.20643
chr20_62802597_62802615_pos_297479	0.206428
chr17_63040462_63040480_pos_213702	0.206427
chr1_27131020_27131038_pos_8753	0.206424
chr7_140567819_140567837_pos_464376	0.206424
chr19_15294666_15294684_pos_235536	0.206422
chr7_7944759_7944777_pos_444482	0.20642
chr2_236971548_236971566_pos_283004	0.206416
chr4_184274572_184274590_pos_374476	0.206412
chr6_112562686_112562704_pos_429285	0.206408
chr6_17267725_17267743_pos_414761	0.206407
chr6_53691908_53691926_pos_423379	0.206398
chr12_110931675_110931693_pos_130688	0.206396
chr2_74740801_74740819_pos_259018	0.206396
chr10_93466035_93466053_pos_73782	0.206393
chr10_95467342_95467360_pos_74422	0.206393
chr11_65504202_65504220_pos_96094	0.20639
chr18_25737868_25737886_pos_224505	0.206388
chr15_73383717_73383735_pos_176601	0.206386
chr17_17686562_17686580_pos_203713	0.206386
chr8_94234344_94234362_pos_480702	0.206384
chr7_80612022_80612040_pos_455411	0.206383
chr19_55525976_55525994_pos_241337	0.206381
chr8_37870879_37870897_pos_474591	0.206381
chr11_12719442_12719460_pos_87545	0.20638
chr11_101036154_101036172_pos_102097	0.206377
chr15_91472356_91472374_pos_181325	0.206377
chr1_167688050_167688068_pos_32664	0.206375
chr13_28402000_28402018_pos_136684	0.206367
chr9_88786810_88786828_pos_499195	0.206366
chr14_64707082_64707100_pos_155466	0.206364
chr8_9297870_9297888_pos_467316	0.206363
chr12_19134742_19134760_pos_115050	0.206359
chr1_178075554_178075572_pos_34768	0.206357
chr12_110179434_110179452_pos_130181	0.206357
chr5_961082_961100_pos_376330	0.206354
chr17_61011244_61011262_pos_213230	0.206352
chr11_33168922_33168940_pos_90871	0.206342
chr6_143289044_143289062_pos_435247	0.206339
chr2_100905236_100905254_pos_261545	0.206336
chr3_57017868_57017886_pos_326287	0.206335
chr1_9794936_9794954_pos_2945	0.206334
chr10_121995641_121995659_pos_81196	0.206334
chr2_220754176_220754194_pos_280066	0.206334
chr14_102216032_102216050_pos_163240	0.206332
chr3_8740902_8740920_pos_314997	0.20633
chr5_79712994_79713012_pos_387455	0.206324
chr4_26345516_26345534_pos_355140	0.206322
chr15_71732750_71732768_pos_176312	0.206319
chr6_35403589_35403607_pos_418941	0.206315
chr18_7272460_7272478_pos_220610	0.20631
chr19_6063954_6063972_pos_233801	0.206306
chr8_2047254_2047272_pos_466449	0.206299
chr18_36656383_36656401_pos_226320	0.206292
chr3_192365804_192365822_pos_349122	0.206288
chr1_203269918_203269936_pos_39457	0.206285
chr17_78986872_78986890_pos_218249	0.206278
chr3_70853530_70853548_pos_329639	0.206278
chr17_50051171_50051189_pos_210654	0.206277
chr1_66266952_66266970_pos_19353	0.206275
chr14_55583662_55583680_pos_153319	0.206274
chr4_173536082_173536100_pos_373417	0.206274
chr10_51580152_51580170_pos_63549	0.206273
chr8_133202449_133202467_pos_488466	0.206272
chr3_133548342_133548360_pos_339417	0.206271
chr19_32336882_32336900_pos_237332	0.20627
chr3_48130795_48130813_pos_324372	0.206269
chr16_58035912_58035930_pos_191954	0.206263
chr18_27861680_27861698_pos_224710	0.206262
chr13_43472542_43472560_pos_140658	0.20626
chr19_43562898_43562916_pos_239027	0.206255
chr13_39350793_39350811_pos_139325	0.206254
chr22_24189904_24189922_pos_305497	0.206251
chr13_46668572_46668590_pos_141543	0.20625
chr2_134421692_134421710_pos_266558	0.20625
chr9_106921670_106921688_pos_502912	0.20625
chr12_123096940_123096958_pos_133608	0.206248
chr15_89828350_89828368_pos_180787	0.206245
chr16_15994492_15994510_pos_187698	0.20624
chr1_66349502_66349520_pos_19543	0.206232
chr17_83109910_83109928_pos_219499	0.206232
chr6_34955602_34955620_pos_418508	0.206229
chr2_157781842_157781860_pos_268578	0.206228
chr4_128815686_128815704_pos_366649	0.206225
chr12_79547770_79547788_pos_124284	0.206221
chr3_69249417_69249435_pos_329127	0.206215
chr10_68993308_68993326_pos_65847	0.206211
chr15_71679964_71679982_pos_176274	0.206208
chr5_64949056_64949074_pos_384217	0.206202
chr11_79212996_79213014_pos_99871	0.206201
chr17_2181501_2181519_pos_199941	0.206201
chr11_114115760_114115778_pos_103670	0.206196
chr6_75382557_75382575_pos_424790	0.206196
chr22_37972758_37972776_pos_310383	0.206195
chr4_3305094_3305112_pos_351651	0.206189
chr6_154589105_154589123_pos_437648	0.206189
chr22_33770337_33770355_pos_308669	0.206188
chr11_62025953_62025971_pos_94911	0.206183
chr3_129622456_129622474_pos_338889	0.206181
chr22_41526868_41526886_pos_311688	0.206174
chr12_83130126_83130144_pos_124629	0.206173
chr6_159132436_159132454_pos_439048	0.206173
chr3_124247175_124247193_pos_336453	0.206168
chr10_110764679_110764697_pos_78472	0.206166
chr11_44953940_44953958_pos_92621	0.206162
chr14_52049004_52049022_pos_152135	0.206161
chr14_105086920_105086938_pos_164103	0.206161
chr13_50079492_50079510_pos_142170	0.20616
chr13_48251930_48251948_pos_141726	0.206153
chr11_118609616_118609634_pos_105061	0.20615
chr10_44967150_44967168_pos_62478	0.206149
chr2_172308034_172308052_pos_271492	0.206147
chr5_82347598_82347616_pos_387997	0.206137
chr3_192957790_192957808_pos_349393	0.206132
chr22_19576944_19576962_pos_304486	0.206131
chr11_109109863_109109881_pos_102578	0.20613
chr7_151245110_151245128_pos_465192	0.20613
chr10_28810708_28810726_pos_58722	0.206128
chr9_38376874_38376892_pos_495954	0.206127
chr8_58860692_58860710_pos_477749	0.206111
chr13_59531994_59532012_pos_143163	0.20611
chr22_45441346_45441364_pos_312923	0.206106
chr6_16392030_16392048_pos_414145	0.206102
chr2_164836964_164836982_pos_270535	0.206101
chr16_7363188_7363206_pos_186268	0.2061
chr18_25057888_25057906_pos_224198	0.206098
chr6_46487086_46487104_pos_422573	0.206092
chr16_4814962_4814980_pos_186102	0.206091
chr10_44753382_44753400_pos_62313	0.206088
chr6_116409930_116409948_pos_429765	0.206087
chr12_2359141_2359159_pos_111435	0.206086
chr19_5309251_5309269_pos_233505	0.206084
chr6_111184940_111184958_pos_428492	0.206084
chr5_172951950_172951968_pos_406489	0.206083
chr9_109969644_109969662_pos_503941	0.20608
chr1_101357495_101357513_pos_25469	0.206075
chr2_160269978_160269996_pos_269553	0.206075
chr8_101817890_101817908_pos_482285	0.20607
chr15_25565132_25565150_pos_164428	0.206064
chr6_24979152_24979170_pos_416866	0.206061
chr1_156670594_156670612_pos_30501	0.206058
chr2_133755723_133755741_pos_266099	0.206052
chr2_212451961_212451979_pos_277555	0.20605
chr3_152321421_152321439_pos_342343	0.206047
chr7_40829326_40829344_pos_450490	0.206047
chr5_38040076_38040094_pos_380393	0.206046
chr2_68889499_68889517_pos_257431	0.206043
chr10_97609396_97609414_pos_75036	0.20604
chr8_9164541_9164559_pos_467273	0.206039
chr14_23379172_23379190_pos_149383	0.206036
chr2_43042184_43042202_pos_251813	0.206035
chr17_59364286_59364304_pos_212728	0.206034
chr5_16008504_16008522_pos_378634	0.206033
chr5_159061980_159061998_pos_403698	0.206026
chr10_30314224_30314242_pos_59566	0.206021
chr17_50584810_50584828_pos_211065	0.206021
chr5_139697424_139697442_pos_396759	0.206019
chr15_57563222_57563240_pos_170390	0.206013
chr22_45441285_45441303_pos_312922	0.206011
chr4_71239528_71239546_pos_359346	0.206007
chr11_10878934_10878952_pos_86146	0.206003
chr3_71061130_71061148_pos_329762	0.206003
chr14_52046970_52046988_pos_152126	0.205995
chr2_229335996_229336014_pos_281356	0.205993
chr19_3369354_3369372_pos_232856	0.205992
chr4_124483294_124483312_pos_366005	0.205991
chr10_91627482_91627500_pos_73383	0.205982
chr18_56200252_56200270_pos_228842	0.20598
chr10_96401212_96401230_pos_74752	0.205979
chr20_8542811_8542829_pos_286571	0.205972
chr1_201512152_201512170_pos_38382	0.205964
chr10_35382342_35382360_pos_61398	0.205963
chr6_22143840_22143858_pos_416456	0.205961
chr7_47454838_47454856_pos_452046	0.205959
chr6_75402626_75402644_pos_424800	0.205955
chr8_107631197_107631215_pos_483519	0.205955
chr22_28904708_28904726_pos_307154	0.205941
chr10_75283362_75283380_pos_68391	0.205939
chr2_133765797_133765815_pos_266103	0.205938
chr9_2630294_2630312_pos_491288	0.205937
chr3_124845656_124845674_pos_336824	0.205929
chr1_154352736_154352754_pos_29728	0.205926
chr3_23489453_23489471_pos_318296	0.205925
chr19_46480664_46480682_pos_239795	0.205924
chr4_140861454_140861472_pos_367760	0.205922
chr13_46575653_46575671_pos_141431	0.205919
chr12_52029902_52029920_pos_120260	0.205918
chr4_76584706_76584724_pos_359991	0.205913
chrX_124275528_124275546_pos_518016	0.205912
chr21_39083806_39083824_pos_301453	0.205911
chrX_39817332_39817350_pos_514505	0.20591
chr6_43679259_43679277_pos_421577	0.205908
chr13_39788310_39788328_pos_139629	0.2059
chr4_108117596_108117614_pos_363551	0.2059
chr11_61448658_61448676_pos_94566	0.205898
chr2_40550918_40550936_pos_251065	0.205898
chr6_163782904_163782922_pos_440485	0.205897
chr15_63035446_63035464_pos_172194	0.205893
chr8_92628450_92628468_pos_480343	0.205893
chr5_139492984_139493002_pos_396497	0.205891
chr10_50508832_50508850_pos_63266	0.20588
chr21_46099617_46099635_pos_303472	0.20588
chr1_226405526_226405544_pos_46027	0.205876
chr15_68157063_68157081_pos_174463	0.205876
chr7_128446560_128446578_pos_460651	0.205876
chr5_151663790_151663808_pos_401812	0.205875
chr2_217183201_217183219_pos_278501	0.205873
chr2_238457536_238457554_pos_284133	0.205871
chr5_54718684_54718702_pos_382063	0.205869
chr19_29875340_29875358_pos_237140	0.205868
chr1_208242328_208242346_pos_41908	0.205865
chr7_113503891_113503909_pos_459422	0.205863
chr6_21587770_21587788_pos_416073	0.20586
chr6_107611330_107611348_pos_427615	0.205859
chr8_20083978_20083996_pos_470684	0.205858
chr17_27320124_27320142_pos_204882	0.205857
chr9_121353992_121354010_pos_506204	0.205849
chr6_163725700_163725718_pos_440375	0.205848
chr8_125467380_125467398_pos_486517	0.205845
chr9_69131234_69131252_pos_496572	0.205843
chr22_37740714_37740732_pos_310228	0.205842
chr17_46936030_46936048_pos_209824	0.20582
chr6_18477860_18477878_pos_415444	0.20582
chr9_75069996_75070014_pos_497537	0.205819
chr9_84756688_84756706_pos_498441	0.205817
chr17_44920214_44920232_pos_209263	0.205815
chr5_143233140_143233158_pos_398623	0.20581
chr2_48346306_48346324_pos_254107	0.205807
chr10_10887050_10887068_pos_54616	0.205792
chr6_3211903_3211921_pos_409593	0.20578
chr18_55858735_55858753_pos_228679	0.205779
chr7_132328212_132328230_pos_461912	0.205765
chr1_51693940_51693958_pos_14886	0.205762
chr14_101855734_101855752_pos_163140	0.205761
chr3_178507656_178507674_pos_346233	0.205761
chr17_47205134_47205152_pos_209857	0.205759
chr17_17960188_17960206_pos_204128	0.205757
chr5_757040_757058_pos_376286	0.205756
chr2_100984103_100984121_pos_261608	0.205754
chr2_1018990_1019008_pos_241589	0.205753
chr4_81587332_81587350_pos_360984	0.205749
chr1_231919618_231919636_pos_48071	0.205746
chr5_132428502_132428520_pos_394695	0.205746
chr2_233083374_233083392_pos_281929	0.205744
chr6_16758880_16758898_pos_414514	0.205743
chr8_54470533_54470551_pos_477291	0.205742
chr21_28832168_28832186_pos_299098	0.205741
chr12_14396193_14396211_pos_114600	0.20574
chr4_148203970_148203988_pos_369636	0.20574
chr7_132145649_132145667_pos_461798	0.205739
chr21_26168269_26168287_pos_298543	0.205738
chr10_29946929_29946947_pos_59405	0.205737
chr7_90574584_90574602_pos_455880	0.205737
chr1_234870106_234870124_pos_49628	0.205735
chr9_91487346_91487364_pos_499899	0.205735
chr20_51498218_51498236_pos_295145	0.205732
chr17_34302106_34302124_pos_206330	0.20573
chr5_173247692_173247710_pos_406771	0.205723
chr10_103620610_103620628_pos_76645	0.205722
chr6_18477566_18477584_pos_415442	0.205721
chr19_55099918_55099936_pos_241280	0.205717
chr15_71250207_71250225_pos_175911	0.205714
chrX_41442706_41442724_pos_515074	0.205707
chr6_84757094_84757112_pos_425775	0.205698
chr17_78401427_78401445_pos_217948	0.205696
chr13_49561316_49561334_pos_142023	0.205693
chr14_67941310_67941328_pos_155890	0.205692
chr4_185682472_185682490_pos_375202	0.205683
chr5_114191334_114191352_pos_391541	0.205679
chr6_53728830_53728848_pos_423389	0.205676
chr14_59230062_59230080_pos_153838	0.205673
chr18_58208774_58208792_pos_229221	0.205673
chr6_21846071_21846089_pos_416223	0.205662
chr12_121787356_121787374_pos_133104	0.205648
chr11_14026098_14026116_pos_87993	0.205644
chr15_90557640_90557658_pos_181140	0.205638
chrX_110168214_110168232_pos_517570	0.205634
chr1_94971896_94971914_pos_24567	0.205632
chr1_164726450_164726468_pos_31955	0.205632
chr3_30655538_30655556_pos_319958	0.205627
chr15_65355199_65355217_pos_173265	0.205624
chr17_82330314_82330332_pos_219213	0.20562
chr1_111919966_111919984_pos_26444	0.205618
chr9_85738700_85738718_pos_498540	0.205617
chr10_128296981_128296999_pos_82911	0.205615
chr6_11273032_11273050_pos_411885	0.205612
chr11_3124576_3124594_pos_84797	0.205608
chr10_98458226_98458244_pos_75287	0.205606
chr7_136871008_136871026_pos_463122	0.2056
chr17_64203100_64203118_pos_213975	0.205599
chr5_167950350_167950368_pos_404287	0.205599
chr12_109468038_109468056_pos_129871	0.205598
chr14_32509932_32509950_pos_150528	0.205598
chr18_56066728_56066746_pos_228780	0.205595
chr19_38153086_38153104_pos_237824	0.205594
chr2_17600956_17600974_pos_244765	0.205594
chr2_237474708_237474726_pos_283368	0.20559
chr22_21846982_21847000_pos_304975	0.205585
chr3_71249570_71249588_pos_330126	0.205585
chr14_100791110_100791128_pos_162941	0.205582
chr15_71411978_71411996_pos_176055	0.20557
chr15_47796461_47796479_pos_168749	0.205569
chr3_73609482_73609500_pos_331178	0.205567
chr18_36390730_36390748_pos_225965	0.205566
chr2_235065370_235065388_pos_282409	0.205565
chr3_139288334_139288352_pos_340206	0.205562
chr14_61407768_61407786_pos_154576	0.205558
chr18_9825633_9825651_pos_221276	0.205556
chr5_157533400_157533418_pos_403073	0.205554
chr1_151370310_151370328_pos_29308	0.205553
chr22_35630424_35630442_pos_309117	0.205553
chr17_75846298_75846316_pos_216556	0.205548
chr4_168742037_168742055_pos_372569	0.205546
chr1_116406296_116406314_pos_27601	0.205544
chr1_212980140_212980158_pos_42959	0.205534
chr18_12373799_12373817_pos_221837	0.205533
chr8_29341553_29341571_pos_473314	0.205531
chr6_56511520_56511538_pos_423898	0.20553
chr18_2976154_2976172_pos_219927	0.205528
chr12_52215686_52215704_pos_120383	0.205525
chr11_2299470_2299488_pos_84353	0.205517
chr7_64559400_64559418_pos_453521	0.205517
chr18_24762550_24762568_pos_224102	0.205516
chr18_32351214_32351232_pos_225232	0.205514
chr19_29841900_29841918_pos_237099	0.205502
chr22_17807709_17807727_pos_303893	0.205502
chr3_37454189_37454207_pos_320936	0.205502
chr18_13233226_13233244_pos_222047	0.2055
chr4_128221912_128221930_pos_366315	0.2055
chr1_41877345_41877363_pos_12862	0.205496
chr10_109894731_109894749_pos_77427	0.205491
chr17_44628537_44628555_pos_209087	0.205479
chr17_59437108_59437126_pos_212926	0.205477
chr9_84382088_84382106_pos_498412	0.205475
chr11_19028040_19028058_pos_89112	0.205473
chr12_4766744_4766762_pos_112695	0.205471
chr3_177759260_177759278_pos_346003	0.205467
chr15_74039418_74039436_pos_176906	0.205466
chr6_21845252_21845270_pos_416217	0.205466
chr6_118556664_118556682_pos_430303	0.205462
chr8_19226329_19226347_pos_470395	0.205462
chr1_176877870_176877888_pos_34509	0.205459
chr16_57941442_57941460_pos_191862	0.205455
chr17_50218236_50218254_pos_210898	0.205455
chr3_44355906_44355924_pos_323377	0.205454
chr13_98972622_98972640_pos_146114	0.205453
chr5_136034072_136034090_pos_395411	0.205453
chr17_848802_848820_pos_198711	0.205451
chr2_96186242_96186260_pos_260321	0.205451
chr10_33193464_33193482_pos_60585	0.20545
chr4_125369809_125369827_pos_366164	0.205448
chr17_27554388_27554406_pos_205020	0.205447
chr1_83815682_83815700_pos_21710	0.205439
chr8_39005462_39005480_pos_475224	0.205438
chr10_21514338_21514356_pos_57647	0.205436
chr1_20302148_20302166_pos_6225	0.205429
chr1_27149320_27149338_pos_8777	0.205428
chr1_22500634_22500652_pos_7003	0.205425
chr3_17077726_17077744_pos_317833	0.205425
chr4_158051446_158051464_pos_371428	0.205425
chr10_112287594_112287612_pos_78673	0.205416
chr15_85620542_85620560_pos_180061	0.205414
chr19_16944810_16944828_pos_236082	0.205413
chr6_151045824_151045842_pos_437039	0.205413
chr10_95474126_95474144_pos_74435	0.205408
chr5_112684270_112684288_pos_391126	0.205407
chr2_127659732_127659750_pos_265330	0.205404
chr6_44104914_44104932_pos_421968	0.205401
chr4_85753111_85753129_pos_361427	0.2054
chr1_30964857_30964875_pos_9868	0.205397
chr15_83092724_83092742_pos_179122	0.205396
chr3_123381711_123381729_pos_335970	0.205395
chr4_77006924_77006942_pos_360475	0.205392
chr19_38720046_38720064_pos_238195	0.205391
chr3_4868327_4868345_pos_314504	0.205389
chr5_136985962_136985980_pos_395478	0.205385
chr11_11979698_11979716_pos_86606	0.205384
chr7_158706496_158706514_pos_465954	0.205383
chr6_20126468_20126486_pos_415644	0.205382
chr8_100495152_100495170_pos_481934	0.20538
chr5_124290140_124290158_pos_392813	0.205379
chr1_230808141_230808159_pos_47531	0.205364
chr4_37678712_37678730_pos_355632	0.205347
chr17_847662_847680_pos_198703	0.205345
chr12_13179990_13180008_pos_114487	0.205344
chr13_109155476_109155494_pos_146913	0.20534
chr15_43895812_43895830_pos_168290	0.205335
chr19_1016946_1016964_pos_232099	0.205335
chr3_194322159_194322177_pos_349851	0.205331
chr8_118902035_118902053_pos_484431	0.205331
chr11_2892674_2892692_pos_84730	0.20533
chr11_43937616_43937634_pos_92057	0.205326
chr5_134240596_134240614_pos_394998	0.205326
chr12_3152019_3152037_pos_111945	0.205324
chr17_38357466_38357484_pos_206674	0.20532
chr15_58229328_58229346_pos_170676	0.205316
chr3_61936544_61936562_pos_327257	0.205309
chr15_67918010_67918028_pos_174342	0.205306
chr4_173492762_173492780_pos_373162	0.205303
chr15_64766168_64766186_pos_172969	0.205298
chr18_36306738_36306756_pos_225848	0.205298
chr3_25473737_25473755_pos_318782	0.205282
chrX_152945966_152945984_pos_519129	0.205282
chr7_28104196_28104214_pos_447328	0.205278
chr19_15265947_15265965_pos_235517	0.205277
chr7_101826568_101826586_pos_457511	0.205269
chr2_12808328_12808346_pos_244078	0.205268
chr7_75718692_75718710_pos_454799	0.205266
chr8_13366976_13366994_pos_469079	0.205266
chr9_131607442_131607460_pos_510320	0.205262
chr22_46816100_46816118_pos_313775	0.205259
chr10_72785639_72785657_pos_67624	0.205255
chr4_98517966_98517984_pos_362666	0.205255
chr2_46366790_46366808_pos_253222	0.205249
chr9_92607228_92607246_pos_500237	0.205243
chr17_74842842_74842860_pos_216184	0.20524
chr3_122996116_122996134_pos_335728	0.205237
chr15_63065475_63065493_pos_172323	0.205234
chr6_43493999_43494017_pos_421516	0.205234
chr6_39817108_39817126_pos_420464	0.205232
chr13_94382608_94382626_pos_145140	0.205224
chr18_9992514_9992532_pos_221336	0.205216
chr6_21357532_21357550_pos_415997	0.205215
chr7_47342875_47342893_pos_451931	0.205214
chr1_25726422_25726440_pos_8180	0.205212
chr20_4833464_4833482_pos_286093	0.205207
chr2_28400202_28400220_pos_247105	0.205193
chr2_109436572_109436590_pos_263498	0.205192
chr3_40583910_40583928_pos_322135	0.205189
chr5_142541165_142541183_pos_397795	0.205187
chr1_241786566_241786584_pos_50938	0.205185
chr7_129316218_129316236_pos_460768	0.205182
chr14_52076438_52076456_pos_152204	0.205181
chr9_34243032_34243050_pos_494862	0.205181
chr2_42924565_42924583_pos_251682	0.20518
chr3_58387179_58387197_pos_326810	0.205175
chr11_29978744_29978762_pos_90452	0.205173
chr9_87080770_87080788_pos_498790	0.205172
chrX_11413354_11413372_pos_512787	0.205169
chr14_32453984_32454002_pos_150427	0.205163
chr17_39679700_39679718_pos_207158	0.205157
chr22_40594138_40594156_pos_311402	0.205154
chr3_186237094_186237112_pos_347439	0.205152
chr11_94934464_94934482_pos_101193	0.205151
chr19_30450334_30450352_pos_237168	0.205148
chr2_205643128_205643146_pos_276631	0.205147
chr3_24220982_24221000_pos_318521	0.205145
chr14_55071971_55071989_pos_153066	0.205144
chr1_10706636_10706654_pos_3390	0.205143
chr2_109172956_109172974_pos_263324	0.205139
chr14_68032653_68032671_pos_155917	0.205138
chr5_123116914_123116932_pos_392408	0.205136
chr18_31203776_31203794_pos_225024	0.205132
chr7_36208246_36208264_pos_449855	0.205132
chr5_119273400_119273418_pos_392065	0.205129
chr7_26667578_26667596_pos_447122	0.205126
chr3_12896243_12896261_pos_316269	0.205125
chr4_23374400_23374418_pos_354250	0.205115
chr1_56550358_56550376_pos_16403	0.205112
chr11_19903768_19903786_pos_89596	0.205111
chr15_62483096_62483114_pos_171620	0.205104
chr20_10864244_10864262_pos_287214	0.205103
chr4_148059816_148059834_pos_369558	0.205099
chr4_102734090_102734108_pos_363232	0.205097
chr6_113496447_113496465_pos_429390	0.205096
chr7_55135015_55135033_pos_453342	0.205085
chr11_34343457_34343475_pos_91329	0.205083
chr6_125757812_125757830_pos_431464	0.205083
chr10_69340798_69340816_pos_65968	0.205081
chr10_102774334_102774352_pos_76354	0.205081
chr15_57617126_57617144_pos_170493	0.205071
chr4_128351010_128351028_pos_366379	0.20507
chr3_123084245_123084263_pos_335768	0.205066
chr11_34251110_34251128_pos_91208	0.205064
chr2_144495652_144495670_pos_267353	0.205064
chr13_44232170_44232188_pos_140953	0.205058
chr9_101018839_101018857_pos_502292	0.205057
chr10_50550502_50550520_pos_63304	0.205055
chr6_148493744_148493762_pos_436126	0.205053
chr2_47019774_47019792_pos_253723	0.205048
chr6_15595842_15595860_pos_413740	0.205047
chr14_82897949_82897967_pos_160193	0.205046
chr3_107970271_107970289_pos_333156	0.205043
chr13_23559190_23559208_pos_135920	0.205035
chr6_4359432_4359450_pos_409993	0.205033
chr7_132255985_132256003_pos_461881	0.205033
chr20_50098526_50098544_pos_294563	0.205032
chr3_190533852_190533870_pos_349032	0.205029
chr1_62690432_62690450_pos_18334	0.205024
chr1_62735748_62735766_pos_18347	0.205022
chr1_245998113_245998131_pos_51831	0.205017
chrX_39519056_39519074_pos_514391	0.205014
chr3_123394438_123394456_pos_335998	0.205013
chr4_143377300_143377318_pos_368560	0.205011
chr6_7342408_7342426_pos_411153	0.205011
chr8_122686598_122686616_pos_484948	0.205009
chrX_13876737_13876755_pos_513145	0.205009
chr11_12183484_12183502_pos_87041	0.205007
chr2_144462496_144462514_pos_267313	0.205007
chr9_589910_589928_pos_490713	0.205007
chr1_176669887_176669905_pos_34421	0.205005
chr19_5140804_5140822_pos_233463	0.205005
chr5_148904675_148904693_pos_399619	0.205005
chr5_130289796_130289814_pos_394441	0.205004
chrX_107670174_107670192_pos_517281	0.205003
chr2_7377371_7377389_pos_242288	0.205001
chr8_22201864_22201882_pos_471043	0.204992
chr16_81552188_81552206_pos_195646	0.204991
chr3_188126310_188126328_pos_348191	0.204989
chr5_123284014_123284032_pos_392487	0.204988
chr2_25215020_25215038_pos_246169	0.204984
chr2_68654194_68654212_pos_257344	0.204983
chr6_163965782_163965800_pos_440614	0.204983
chr20_6034206_6034224_pos_286317	0.204978
chr11_91220643_91220661_pos_100837	0.204971
chr19_30451284_30451302_pos_237171	0.204971
chr8_70317307_70317325_pos_478796	0.204969
chr17_43601460_43601478_pos_208567	0.204967
chr15_31111291_31111309_pos_164987	0.204963
chr2_33023451_33023469_pos_248580	0.204961
chr12_6548512_6548530_pos_113312	0.204959
chr18_36309678_36309696_pos_225854	0.204951
chr16_483872_483890_pos_184867	0.204949
chr16_11357365_11357383_pos_186936	0.204947
chr5_113224888_113224906_pos_391404	0.204943
chr3_159858264_159858282_pos_343506	0.204942
chr10_76428596_76428614_pos_68784	0.204941
chr4_53930120_53930138_pos_358126	0.20494
chr1_85128513_85128531_pos_21970	0.204939
chr11_75463599_75463617_pos_98618	0.204936
chr2_173078606_173078624_pos_271804	0.204934
chr6_17868152_17868170_pos_415152	0.204934
chr3_124699952_124699970_pos_336678	0.204933
chr14_33940764_33940782_pos_150812	0.204924
chr1_67573611_67573629_pos_19876	0.204923
chr5_137841930_137841948_pos_395816	0.204923
chr8_76840660_76840678_pos_479169	0.204922
chr16_19808545_19808563_pos_188100	0.204921
chr7_71424284_71424302_pos_454197	0.204921
chr6_16339211_16339229_pos_414081	0.20492
chr1_23403128_23403146_pos_7192	0.204919
chr10_130301466_130301484_pos_83387	0.204916
chr1_27152202_27152220_pos_8782	0.204908
chr7_117170168_117170186_pos_460053	0.204897
chr20_4309913_4309931_pos_286007	0.204891
chr5_146797892_146797910_pos_399116	0.20489
chr10_91589290_91589308_pos_73238	0.204888
chr2_159175454_159175472_pos_269241	0.204885
chr7_33554926_33554944_pos_448857	0.204885
chr1_156689158_156689176_pos_30522	0.204881
chr9_91192642_91192660_pos_499767	0.204875
chr12_104701976_104701994_pos_128134	0.204873
chr6_39063785_39063803_pos_420361	0.204871
chr2_218577620_218577638_pos_279396	0.20487
chr6_41064270_41064288_pos_420702	0.204866
chr8_56682388_56682406_pos_477366	0.204864
chr2_26696464_26696482_pos_246500	0.204863
chr3_58217362_58217380_pos_326770	0.204863
chr9_113525474_113525492_pos_504880	0.204855
chr3_122943168_122943186_pos_335595	0.204854
chr20_50030138_50030156_pos_294518	0.204847
chr15_81752750_81752768_pos_178947	0.204844
chr22_23315671_23315689_pos_305168	0.204843
chr4_23930074_23930092_pos_354495	0.204835
chr9_133539490_133539508_pos_511009	0.204835
chr14_64721382_64721400_pos_155490	0.204828
chr2_101262450_101262468_pos_261822	0.204826
chr1_59523344_59523362_pos_17141	0.204825
chr11_15419290_15419308_pos_88161	0.204815
chr3_66362672_66362690_pos_328561	0.204815
chr7_94451146_94451164_pos_456633	0.204813
chr10_89474625_89474643_pos_72412	0.204807
chr1_27427496_27427514_pos_8913	0.204805
chr4_7802253_7802271_pos_352262	0.204804
chr7_31910324_31910342_pos_448569	0.204803
chr7_135801518_135801536_pos_463000	0.204801
chr5_125410038_125410056_pos_393514	0.204797
chr19_51132616_51132634_pos_241080	0.204794
chr1_53025218_53025236_pos_15016	0.20479
chr7_41993114_41993132_pos_450685	0.204779
chr9_91483527_91483545_pos_499884	0.204779
chr1_45915192_45915210_pos_13964	0.204776
chr3_78090462_78090480_pos_331369	0.204774
chr1_19390208_19390226_pos_5948	0.204763
chr2_9347570_9347588_pos_243002	0.20476
chr20_47766590_47766608_pos_293775	0.204756
chr5_71631176_71631194_pos_385613	0.204754
chr1_169483580_169483598_pos_33286	0.204753
chr3_14374704_14374722_pos_316800	0.204752
chr18_79567854_79567872_pos_231809	0.204748
chr21_45104250_45104268_pos_302893	0.204748
chr2_17977468_17977486_pos_244883	0.204747
chr6_110544592_110544610_pos_428408	0.204744
chr7_30226177_30226195_pos_448049	0.204744
chr22_39185825_39185843_pos_310936	0.204743
chr6_43467850_43467868_pos_421495	0.204743
chr8_105716530_105716548_pos_483294	0.20474
chr7_140061061_140061079_pos_464255	0.204736
chr3_73490898_73490916_pos_330982	0.204731
chr20_4926374_4926392_pos_286117	0.204726
chr11_128896382_128896400_pos_108541	0.20472
chr3_12405851_12405869_pos_315970	0.204717
chr9_127524628_127524646_pos_508334	0.204715
chr10_79154068_79154086_pos_70162	0.204714
chr9_95048321_95048339_pos_501198	0.204711
chr10_86598322_86598340_pos_71343	0.204708
chr9_130078786_130078804_pos_509460	0.204707
chr9_105064914_105064932_pos_502516	0.204704
chr2_62203058_62203076_pos_255807	0.204695
chr1_156129254_156129272_pos_30279	0.204689
chr7_46812512_46812530_pos_451661	0.204689
chr5_17302623_17302641_pos_379041	0.204688
chr11_43723736_43723754_pos_91968	0.204682
chr9_97704176_97704194_pos_501832	0.204682
chr22_42902977_42902995_pos_312269	0.204679
chr4_86908433_86908451_pos_361528	0.204678
chr14_105193100_105193118_pos_164153	0.204676
chr3_65402116_65402134_pos_328128	0.204676
chr14_69039126_69039144_pos_157217	0.204673
chr19_4390377_4390395_pos_233184	0.204665
chr12_6187152_6187170_pos_113141	0.204661
chr9_133526582_133526600_pos_511005	0.20466
chr17_59423551_59423569_pos_212876	0.204656
chr7_137877086_137877104_pos_463618	0.204641
chr11_43688366_43688384_pos_91960	0.204638
chr17_850795_850813_pos_198718	0.204637
chr1_8463522_8463540_pos_2247	0.204636
chr10_17239112_17239130_pos_56775	0.204636
chr2_74845346_74845364_pos_259072	0.204636
chr5_178285110_178285128_pos_408163	0.204636
chr1_147739012_147739030_pos_28756	0.204632
chr5_139670055_139670073_pos_396689	0.204628
chr2_33060530_33060548_pos_248621	0.204627
chr1_64864172_64864190_pos_19007	0.204623
chr17_57473915_57473933_pos_212025	0.20462
chr4_119285646_119285664_pos_364866	0.204611
chr13_112956867_112956885_pos_148481	0.204605
chr7_88312460_88312478_pos_455868	0.204605
chr6_143772441_143772459_pos_435445	0.204603
chr6_93678928_93678946_pos_426897	0.204598
chr5_160261010_160261028_pos_404065	0.204597
chr16_20675410_20675428_pos_188194	0.204596
chr10_28879606_28879624_pos_58769	0.204589
chr17_9104870_9104888_pos_201724	0.204589
chr2_151765710_151765728_pos_268136	0.204589
chr6_139381442_139381460_pos_434175	0.204589
chr10_3919658_3919676_pos_53152	0.204588
chr15_38620186_38620204_pos_166755	0.204581
chr15_86849431_86849449_pos_180313	0.204579
chr10_103792058_103792076_pos_76884	0.204574
chr3_105802279_105802297_pos_332875	0.204573
chr1_94735230_94735248_pos_24358	0.204571
chr2_33073257_33073275_pos_248641	0.20457
chr2_158668752_158668770_pos_268764	0.204564
chr15_58475864_58475882_pos_170808	0.204559
chr10_63722678_63722696_pos_65474	0.204557
chr4_140737462_140737480_pos_367737	0.204555
chr4_1844067_1844085_pos_351312	0.20455
chr22_29828142_29828160_pos_307464	0.204548
chr1_164788244_164788262_pos_32084	0.204547
chr16_70635345_70635363_pos_193868	0.204546
chr3_27524345_27524363_pos_319134	0.204545
chr1_46206070_46206088_pos_14123	0.204544
chr9_69398622_69398640_pos_496863	0.204542
chr1_20359720_20359738_pos_6249	0.204537
chr5_65880850_65880868_pos_384420	0.204537
chr12_70661102_70661120_pos_123523	0.204536
chr12_6937372_6937390_pos_113439	0.204534
chr5_111743654_111743672_pos_390842	0.204531
chr11_33290496_33290514_pos_90938	0.204525
chr9_131645286_131645304_pos_510411	0.204525
chr20_49400615_49400633_pos_294225	0.204523
chr10_67075454_67075472_pos_65607	0.20452
chr4_7049920_7049938_pos_352051	0.204518
chr3_100254270_100254288_pos_332559	0.204516
chr11_112293813_112293831_pos_103010	0.204514
chr20_24478716_24478734_pos_288995	0.204509
chr1_201763872_201763890_pos_38691	0.204508
chr12_105521349_105521367_pos_128369	0.204508
chr8_8856848_8856866_pos_467007	0.204507
chr4_155694580_155694598_pos_371168	0.204506
chr2_3459669_3459687_pos_241895	0.204505
chr10_7261718_7261736_pos_54207	0.2045
chr5_72446240_72446258_pos_386007	0.2045
chr2_216635520_216635538_pos_278083	0.204492
chr4_149409460_149409478_pos_369754	0.204483
chr10_122404661_122404679_pos_81632	0.204481
chr21_15203897_15203915_pos_297926	0.204481
chr10_11145658_11145676_pos_54886	0.20448
chr3_65986436_65986454_pos_328397	0.20448
chr2_12620152_12620170_pos_243955	0.204476
chr7_134828122_134828140_pos_462640	0.204475
chr2_37614278_37614296_pos_249675	0.204467
chr1_220839658_220839676_pos_44832	0.204465
chr16_81551634_81551652_pos_195644	0.204463
chr18_5979526_5979544_pos_220349	0.204462
chr5_170151258_170151276_pos_404974	0.204462
chr10_114534698_114534716_pos_79715	0.204461
chr2_238422442_238422460_pos_284110	0.204458
chr10_91609000_91609018_pos_73340	0.204456
chr9_82490196_82490214_pos_498176	0.204456
chr9_18447554_18447572_pos_493742	0.204455
chr1_2256177_2256195_pos_371	0.204454
chr14_90615861_90615879_pos_161066	0.204454
chr20_58624080_58624098_pos_296668	0.204452
chr7_6398293_6398311_pos_444313	0.204451
chr5_83179894_83179912_pos_388229	0.204443
chr6_37245009_37245027_pos_419952	0.204441
chr8_51645458_51645476_pos_476901	0.204441
chr4_53589130_53589148_pos_357980	0.204438
chr1_27596516_27596534_pos_9363	0.204434
chr11_4646244_4646262_pos_85023	0.204432
chr6_104639372_104639390_pos_427024	0.204431
chr13_108917815_108917833_pos_146870	0.204427
chr9_94603459_94603477_pos_500692	0.204425
chr1_40386308_40386326_pos_12092	0.204424
chr17_57089210_57089228_pos_211744	0.204424
chr2_30625428_30625446_pos_248035	0.204418
chr9_7781708_7781726_pos_491993	0.204418
chr10_63699960_63699978_pos_65418	0.204415
chr5_127957304_127957322_pos_394153	0.204415
chr17_16287696_16287714_pos_203064	0.204412
chr5_173926684_173926702_pos_407401	0.204406
chr8_22562006_22562024_pos_471261	0.204404
chr1_204337200_204337218_pos_40249	0.204403
chr3_154181572_154181590_pos_342577	0.204403
chr5_66327020_66327038_pos_384457	0.204403
chr7_6251648_6251666_pos_444214	0.204402
chr6_142361952_142361970_pos_434912	0.204399
chr10_79274915_79274933_pos_70434	0.204395
chr21_31397700_31397718_pos_299338	0.204393
chr1_203661748_203661766_pos_39953	0.204391
chr5_173963482_173963500_pos_407467	0.204391
chr5_126971536_126971554_pos_393914	0.204389
chr4_140081794_140081812_pos_367527	0.204388
chr11_73148193_73148211_pos_97860	0.204384
chr5_112226046_112226064_pos_390981	0.204383
chr4_38753396_38753414_pos_356140	0.204382
chr4_76831870_76831888_pos_360373	0.20438
chr10_35388245_35388263_pos_61408	0.204377
chr12_109947408_109947426_pos_130033	0.204373
chr2_48107648_48107666_pos_254063	0.204372
chr2_165055114_165055132_pos_270581	0.204368
chr13_71464012_71464030_pos_143394	0.204367
chr17_57899081_57899099_pos_212482	0.20436
chr1_167617514_167617532_pos_32524	0.204357
chr4_45663694_45663712_pos_356864	0.204355
chr3_65990496_65990514_pos_328414	0.204352
chr8_26037105_26037123_pos_472162	0.204352
chr11_6401652_6401670_pos_85102	0.204349
chr18_22189000_22189018_pos_222735	0.204346
chr6_125363836_125363854_pos_431262	0.204346
chr8_38957750_38957768_pos_475168	0.204346
chr5_58133932_58133950_pos_383379	0.204345
chr5_148806860_148806878_pos_399492	0.204339
chr16_70707028_70707046_pos_193942	0.204338
chr17_17874710_17874728_pos_203967	0.204338
chr5_124605722_124605740_pos_392947	0.204338
chr1_233719764_233719782_pos_48959	0.204322
chr8_30778347_30778365_pos_474019	0.20432
chr8_27723414_27723432_pos_472766	0.204318
chr3_127762408_127762426_pos_337796	0.204317
chr9_129559003_129559021_pos_509215	0.204317
chr18_22182926_22182944_pos_222672	0.204311
chr3_133893145_133893163_pos_339465	0.204301
chr8_98364262_98364280_pos_481684	0.204299
chr14_54698672_54698690_pos_152859	0.204298
chr15_91889262_91889280_pos_181535	0.204296
chr2_207258393_207258411_pos_277090	0.204295
chr9_94783122_94783140_pos_500760	0.204292
chr2_237410218_237410236_pos_283298	0.204288
chr3_170227012_170227030_pos_344346	0.204281
chr5_125574918_125574936_pos_393579	0.20428
chr10_110673832_110673850_pos_78305	0.204278
chr13_109778437_109778455_pos_147103	0.204272
chr3_184603317_184603335_pos_346872	0.204271
chr6_135902952_135902970_pos_432914	0.204271
chr5_159504750_159504768_pos_403810	0.204265
chr6_13355518_13355536_pos_412785	0.204265
chr10_114691770_114691788_pos_79978	0.204258
chr17_81412855_81412873_pos_218867	0.204257
chr6_125612675_125612693_pos_431384	0.204257
chr11_69153714_69153732_pos_97165	0.204254
chr16_85460953_85460971_pos_196856	0.204254
chr15_40285316_40285334_pos_167273	0.204253
chr6_111663770_111663788_pos_428732	0.204248
chr11_128236087_128236105_pos_107869	0.204247
chr12_57893967_57893985_pos_121557	0.204245
chr14_30225312_30225330_pos_150017	0.204244
chr11_110070456_110070474_pos_102628	0.204238
chr14_61146260_61146278_pos_154441	0.204237
chr2_241161682_241161700_pos_284906	0.204231
chr2_168188722_168188740_pos_270763	0.20423
chr4_128357546_128357564_pos_366401	0.204229
chr15_65805224_65805242_pos_173349	0.204228
chr13_43473710_43473728_pos_140668	0.204225
chr10_17006963_17006981_pos_56595	0.204224
chr11_130383816_130383834_pos_108811	0.204224
chr12_49984596_49984614_pos_119749	0.204222
chr2_219682257_219682275_pos_279924	0.204222
chr3_122894060_122894078_pos_335581	0.204222
chr8_76840934_76840952_pos_479174	0.204222
chr7_106069242_106069260_pos_458397	0.204221
chr7_29337744_29337762_pos_447831	0.20422
chr11_75554310_75554328_pos_98685	0.204217
chr18_12372608_12372626_pos_221824	0.204215
chr9_13899480_13899498_pos_492576	0.204207
chr21_46029502_46029520_pos_303414	0.204206
chr22_43086321_43086339_pos_312444	0.204205
chr6_160387319_160387337_pos_439383	0.204203
chr6_37319368_37319386_pos_419994	0.204201
chr18_35026303_35026321_pos_225501	0.204198
chr5_137666442_137666460_pos_395674	0.204198
chr5_173856158_173856176_pos_407236	0.204198
chr1_210302678_210302696_pos_42380	0.204195
chr1_224733752_224733770_pos_45588	0.204194
chr10_32149354_32149372_pos_60356	0.204193
chr22_42716424_42716442_pos_312133	0.204191
chr7_33500820_33500838_pos_448834	0.204191
chr18_8176342_8176360_pos_220951	0.20419
chr3_128850340_128850358_pos_338450	0.204189
chr3_25589561_25589579_pos_318908	0.204187
chr8_127918056_127918074_pos_487149	0.204187
chr21_37436429_37436447_pos_300744	0.204186
chr12_108685660_108685678_pos_129414	0.204185
chr8_66452842_66452860_pos_478506	0.204185
chrX_133325701_133325719_pos_518356	0.204181
chr16_49701804_49701822_pos_190199	0.204179
chr5_66963484_66963502_pos_384771	0.204177
chr3_185150604_185150622_pos_347183	0.204172
chr13_109156040_109156058_pos_146920	0.204164
chr18_9877434_9877452_pos_221316	0.204161
chr6_143409436_143409454_pos_435277	0.204161
chr1_214303650_214303668_pos_43392	0.204153
chr12_106113264_106113282_pos_128796	0.204151
chr12_62761786_62761804_pos_121885	0.20415
chr20_38157808_38157826_pos_291683	0.20415
chr11_908914_908932_pos_84058	0.204146
chr17_82809866_82809884_pos_219368	0.204141
chr11_12757654_12757672_pos_87580	0.204139
chr22_39255355_39255373_pos_311006	0.204138
chr11_106471378_106471396_pos_102386	0.204136
chr17_30950770_30950788_pos_205860	0.204135
chr15_83692996_83693014_pos_179179	0.204132
chr1_56536052_56536070_pos_16394	0.204129
chr1_209631144_209631162_pos_42140	0.204127
chr5_139268288_139268306_pos_396371	0.204122
chr5_143085614_143085632_pos_398439	0.204122
chr17_48840920_48840938_pos_210229	0.204121
chr1_9922380_9922398_pos_3003	0.204118
chr3_57045938_57045956_pos_326323	0.204117
chr6_168050798_168050816_pos_441377	0.204113
chr10_103733085_103733103_pos_76760	0.204111
chr2_202161222_202161240_pos_275961	0.204111
chr12_94171714_94171732_pos_126650	0.204108
chr22_38436047_38436065_pos_310628	0.204104
chr6_122129954_122129972_pos_430950	0.204104
chr10_110119372_110119390_pos_77712	0.204102
chr3_58120452_58120470_pos_326676	0.204101
chr10_104299271_104299289_pos_77180	0.204099
chr10_102763629_102763647_pos_76333	0.204097
chr15_27695904_27695922_pos_164653	0.204093
chr4_53589090_53589108_pos_357979	0.204089
chr9_88216152_88216170_pos_499075	0.204088
chr18_2961910_2961928_pos_219918	0.204085
chr10_93377122_93377140_pos_73704	0.204083
chr5_139764540_139764558_pos_396827	0.204082
chr11_10893960_10893978_pos_86165	0.204081
chr11_106012955_106012973_pos_102380	0.204081
chr10_5896464_5896482_pos_53945	0.204071
chr20_57446031_57446049_pos_296241	0.204071
chr11_8067876_8067894_pos_85309	0.20407
chr16_10601158_10601176_pos_186566	0.204067
chr5_88660918_88660936_pos_388479	0.204057
chr8_30457020_30457038_pos_473853	0.204057
chr8_25578342_25578360_pos_472030	0.204049
chr12_83470866_83470884_pos_124639	0.20404
chrX_72270396_72270414_pos_516926	0.20404
chr18_45749510_45749528_pos_226814	0.204039
chr9_98864500_98864518_pos_501923	0.204038
chr17_39717033_39717051_pos_207190	0.204026
chr1_27438386_27438404_pos_8971	0.204015
chr8_143689798_143689816_pos_490326	0.204014
chr19_45164752_45164770_pos_239344	0.204011
chr2_217936096_217936114_pos_279085	0.20401
chr5_125232910_125232928_pos_393462	0.204009
chr5_102911020_102911038_pos_389911	0.204001
chr1_40421880_40421898_pos_12102	0.204
chr2_119579922_119579940_pos_264464	0.203996
chr17_61208670_61208688_pos_213307	0.203993
chr18_6764666_6764684_pos_220514	0.20399
chr11_68413141_68413159_pos_96829	0.203989
chr4_8145636_8145654_pos_352700	0.203987
chr5_151108239_151108257_pos_401651	0.203987
chr17_8696692_8696710_pos_201598	0.203986
chr18_70286549_70286567_pos_230734	0.203982
chr3_11185828_11185846_pos_315439	0.203979
chr5_148965876_148965894_pos_399668	0.203975
chr9_126665346_126665364_pos_507780	0.203975
chr12_110283219_110283237_pos_130376	0.203971
chr11_65989195_65989213_pos_96294	0.20397
chr3_37812450_37812468_pos_321350	0.203967
chr11_62399464_62399482_pos_94975	0.203962
chr3_72591488_72591506_pos_330685	0.203958
chr9_109854023_109854041_pos_503736	0.203957
chr5_80998596_80998614_pos_387712	0.203955
chr1_61057900_61057918_pos_17558	0.203954
chr2_134173784_134173802_pos_266316	0.203949
chr9_127268098_127268116_pos_508186	0.203947
chr7_132067358_132067376_pos_461784	0.203946
chr12_59615892_59615910_pos_121688	0.203945
chr1_156100862_156100880_pos_30214	0.203937
chr3_14371932_14371950_pos_316790	0.203932
chr22_24401450_24401468_pos_305586	0.20393
chr17_68439841_68439859_pos_215002	0.203924
chr3_156388780_156388798_pos_342714	0.203921
chr4_24730786_24730804_pos_354753	0.203918
chr1_41667209_41667227_pos_12741	0.203917
chr4_113148064_113148082_pos_364038	0.203916
chr1_58773434_58773452_pos_16694	0.203915
chr11_35363950_35363968_pos_91555	0.203912
chr12_2075952_2075970_pos_111047	0.203909
chr3_125052550_125052568_pos_337011	0.203907
chr1_39215697_39215715_pos_11712	0.203906
chr20_50687041_50687059_pos_294905	0.203904
chr5_77167204_77167222_pos_386785	0.203904
chr6_105261080_105261098_pos_427145	0.203901
chr15_70858004_70858022_pos_175682	0.203899
chr11_86932156_86932174_pos_100581	0.203898
chr5_116415414_116415432_pos_391880	0.203896
chr8_81400842_81400860_pos_479833	0.203896
chr8_140622080_140622098_pos_489543	0.203895
chr2_63872908_63872926_pos_256152	0.203894
chr13_32282304_32282322_pos_138226	0.203893
chr4_156962604_156962622_pos_371289	0.203892
chr7_69934810_69934828_pos_453835	0.203883
chr17_58822794_58822812_pos_212659	0.203873
chr4_38281442_38281460_pos_355984	0.203865
chr5_128532122_128532140_pos_394277	0.203865
chr10_95261149_95261167_pos_74033	0.203863
chr4_26787570_26787588_pos_355183	0.203859
chr1_67535560_67535578_pos_19859	0.203858
chr12_121992244_121992262_pos_133179	0.203858
chr2_163801016_163801034_pos_270416	0.203858
chr13_106532129_106532147_pos_146643	0.203857
chr5_173196330_173196348_pos_406590	0.203855
chr19_11377378_11377396_pos_234767	0.203852
chr1_164672212_164672230_pos_31862	0.203851
chr6_104600516_104600534_pos_427000	0.20385
chr8_6800978_6800996_pos_466750	0.203844
chr5_53333430_53333448_pos_381742	0.203838
chr14_105061722_105061740_pos_164099	0.203835
chr7_55308973_55308991_pos_453394	0.203835
chr12_15629984_15630002_pos_114815	0.203834
chr16_57800592_57800610_pos_191831	0.203828
chr1_51326602_51326620_pos_14732	0.203826
chr1_236702849_236702867_pos_50285	0.203826
chr12_53072041_53072059_pos_120592	0.203824
chr3_125367966_125367984_pos_337170	0.20382
chrX_136258930_136258948_pos_518749	0.203819
chr2_119767836_119767854_pos_264533	0.203817
chr2_163718332_163718350_pos_270381	0.203816
chr15_99180632_99180650_pos_183649	0.203814
chr20_13801046_13801064_pos_287479	0.203814
chr4_151678270_151678288_pos_370098	0.203812
chr8_101903032_101903050_pos_482327	0.203812
chr5_158777958_158777976_pos_403505	0.203811
chr19_5927298_5927316_pos_233661	0.203806
chr2_96263852_96263870_pos_260391	0.203805
chr9_91208216_91208234_pos_499809	0.203805
chr12_105821035_105821053_pos_128514	0.203804
chr22_29952270_29952288_pos_307536	0.203804
chr3_120419864_120419882_pos_335089	0.203804
chr21_31174245_31174263_pos_299299	0.203803
chr1_229407060_229407078_pos_46975	0.203799
chr3_144127831_144127849_pos_341059	0.203799
chr1_164563766_164563784_pos_31688	0.203798
chr10_113947657_113947675_pos_79356	0.203798
chr4_78692250_78692268_pos_360751	0.203792
chr2_169512161_169512179_pos_271261	0.203784
chr5_168809416_168809434_pos_404537	0.203781
chr7_114659898_114659916_pos_459502	0.203781
chr7_121027988_121028006_pos_460176	0.20378
chr1_41883745_41883763_pos_12882	0.203776
chr5_113082403_113082421_pos_391215	0.20377
chrX_39860430_39860448_pos_514538	0.203768
chr6_160974488_160974506_pos_439464	0.203767
chr7_26013814_26013832_pos_447073	0.203767
chr3_156150322_156150340_pos_342645	0.203764
chr16_252586_252604_pos_184823	0.203761
chr16_58036468_58036486_pos_191955	0.203758
chr15_74137209_74137227_pos_176956	0.203757
chr1_39845685_39845703_pos_11967	0.203756
chr2_126659183_126659201_pos_265117	0.203756
chr6_125197144_125197162_pos_431139	0.203753
chr6_42136738_42136756_pos_421161	0.203747
chr7_116930598_116930616_pos_459959	0.203739
chr6_16380584_16380602_pos_414132	0.203738
chr5_154397794_154397812_pos_402229	0.203737
chr9_36148860_36148878_pos_495414	0.203737
chr1_160112524_160112542_pos_30922	0.203726
chr11_15884602_15884620_pos_88301	0.203724
chr6_118373430_118373448_pos_430023	0.203724
chr19_2544146_2544164_pos_232543	0.203723
chr11_84608975_84608993_pos_100111	0.203718
chr2_44268198_44268216_pos_252444	0.203717
chr4_185522978_185522996_pos_375038	0.203717
chr6_80440677_80440695_pos_425184	0.203716
chr22_17781966_17781984_pos_303880	0.203713
chr14_67263705_67263723_pos_155785	0.20371
chr19_56321470_56321488_pos_241417	0.203708
chr6_5765142_5765160_pos_410381	0.203707
chr15_81160858_81160876_pos_178828	0.203704
chr11_30352946_30352964_pos_90498	0.203702
chr5_65855988_65856006_pos_384412	0.203701
chr15_72203684_72203702_pos_176405	0.2037
chr9_127974196_127974214_pos_508654	0.2037
chr3_194267428_194267446_pos_349754	0.203695
chr15_57920530_57920548_pos_170621	0.203694
chr11_19946759_19946777_pos_89640	0.203693
chr15_65400865_65400883_pos_173280	0.203691
chr18_36812897_36812915_pos_226369	0.203689
chr22_45549545_45549563_pos_313013	0.203687
chr8_25188461_25188479_pos_471909	0.203686
chr5_78508658_78508676_pos_386952	0.203682
chr12_19156514_19156532_pos_115086	0.203681
chr10_50489491_50489509_pos_63246	0.20368
chr3_185175736_185175754_pos_347192	0.203679
chr21_46456038_46456056_pos_303581	0.203676
chr3_125115741_125115759_pos_337052	0.203674
chr1_51263950_51263968_pos_14708	0.203672
chr8_12972696_12972714_pos_468654	0.203671
chr9_13588934_13588952_pos_492361	0.20367
chr5_140241589_140241607_pos_397001	0.203669
chr20_59833992_59834010_pos_296891	0.203667
chr10_11116268_11116286_pos_54864	0.203659
chr11_16982053_16982071_pos_88883	0.203656
chr7_20408733_20408751_pos_445752	0.203656
chr3_141013600_141013618_pos_340325	0.203651
chr5_40904431_40904449_pos_380891	0.20365
chr1_244757738_244757756_pos_51213	0.203649
chr10_50577038_50577056_pos_63364	0.203649
chr21_31172571_31172589_pos_299289	0.203649
chr7_13850291_13850309_pos_444740	0.203646
chr12_56722373_56722391_pos_121225	0.203645
chr3_31197061_31197079_pos_320126	0.203645
chr3_53329240_53329258_pos_325714	0.203642
chr11_35810306_35810324_pos_91624	0.20364
chr8_29583938_29583956_pos_473381	0.20364
chr9_121373632_121373650_pos_506307	0.203634
chr16_85055583_85055601_pos_196496	0.203633
chr1_27434434_27434452_pos_8953	0.203629
chr11_123457292_123457310_pos_106920	0.203629
chr18_26651150_26651168_pos_224662	0.203627
chr1_229864353_229864371_pos_47066	0.203626
chr2_106030693_106030711_pos_262953	0.203625
chr10_24293788_24293806_pos_58147	0.203621
chr3_194283380_194283398_pos_349804	0.203621
chr4_186644856_186644874_pos_375849	0.20362
chr20_32907965_32907983_pos_290015	0.203617
chr16_64864326_64864344_pos_192431	0.203615
chr3_6354804_6354822_pos_314687	0.203615
chr3_151901771_151901789_pos_342188	0.203612
chr10_114551770_114551788_pos_79757	0.203606
chr3_140424322_140424340_pos_340290	0.203606
chr4_158801271_158801289_pos_371663	0.203606
chr3_25454512_25454530_pos_318751	0.203605
chr7_112143772_112143790_pos_459221	0.203605
chr1_94527538_94527556_pos_24238	0.203602
chr8_41822339_41822357_pos_475826	0.203601
chr10_11074002_11074020_pos_54801	0.203593
chr1_78007773_78007791_pos_20971	0.203592
chr12_3120456_3120474_pos_111857	0.203592
chr21_16241850_16241868_pos_298037	0.203588
chr17_42527342_42527360_pos_208232	0.203587
chr20_19466504_19466522_pos_288114	0.203587
chr9_37430892_37430910_pos_495526	0.203585
chr22_41825699_41825717_pos_311802	0.203583
chr2_207086246_207086264_pos_276979	0.20358
chr18_35460305_35460323_pos_225705	0.203576
chr9_110743246_110743264_pos_504263	0.203575
chr3_32201118_32201136_pos_320280	0.203574
chr7_96389068_96389086_pos_456878	0.20357
chr4_41600458_41600476_pos_356680	0.203568
chr9_96232788_96232806_pos_501465	0.203559
chr5_60633640_60633658_pos_383920	0.203557
chr12_11719034_11719052_pos_113834	0.203555
chr2_47026874_47026892_pos_253732	0.203554
chr3_29602364_29602382_pos_319576	0.203553
chr6_161435428_161435446_pos_439592	0.203551
chr18_22337454_22337472_pos_223113	0.20355
chr2_43376200_43376218_pos_252314	0.20353
chr22_26894586_26894604_pos_306304	0.203521
chr19_5950124_5950142_pos_233688	0.20352
chr5_59189060_59189078_pos_383678	0.203518
chr14_24774096_24774114_pos_149684	0.203517
chr18_22557194_22557212_pos_223523	0.203517
chr1_230159028_230159046_pos_47246	0.203514
chr1_12302076_12302094_pos_4152	0.203513
chr13_112886162_112886180_pos_148471	0.203505
chr19_7183198_7183216_pos_234055	0.2035
chr8_93424040_93424058_pos_480427	0.2035
chr11_19718162_19718180_pos_89445	0.203499
chr5_172660170_172660188_pos_406008	0.203499
chr4_119204565_119204583_pos_364812	0.203498
chr2_229416337_229416355_pos_281387	0.203497
chr5_123752742_123752760_pos_392558	0.203495
chr9_69976296_69976314_pos_496934	0.203494
chr11_19218395_19218413_pos_89212	0.20349
chr22_28003544_28003562_pos_306802	0.203488
chr17_64202794_64202812_pos_213973	0.203486
chr19_15296420_15296438_pos_235547	0.203486
chr7_135681894_135681912_pos_462879	0.203486
chr5_139108504_139108522_pos_396249	0.203484
chr4_148018003_148018021_pos_369484	0.20348
chr10_18463716_18463734_pos_57093	0.203478
chr3_26104980_26104998_pos_319036	0.203476
chr2_119485654_119485672_pos_264398	0.203473
chr13_77896804_77896822_pos_144364	0.203469
chr7_37031944_37031962_pos_450049	0.203469
chrY_19056192_19056210_pos_519528	0.203468
chr17_49723382_49723400_pos_210519	0.203466
chr1_113226391_113226409_pos_26790	0.203462
chr1_214107472_214107490_pos_43231	0.203461
chr3_50636484_50636502_pos_325020	0.203461
chr2_163133060_163133078_pos_270163	0.20346
chr12_3250700_3250718_pos_112161	0.203458
chr16_23508756_23508774_pos_188676	0.203458
chr1_12175134_12175152_pos_4097	0.203457
chr1_234971270_234971288_pos_49800	0.20345
chr15_98716139_98716157_pos_183194	0.203449
chr15_84838172_84838190_pos_179413	0.203446
chr3_40780892_40780910_pos_322184	0.203445
chr8_30556022_30556040_pos_473980	0.203445
chr1_8370684_8370702_pos_2093	0.203442
chr21_37258394_37258412_pos_300673	0.203441
chr8_10591502_10591520_pos_467519	0.20344
chr1_171110981_171110999_pos_33552	0.203436
chr4_119527239_119527257_pos_364902	0.203436
chr22_27866856_27866874_pos_306740	0.203434
chr7_17301678_17301696_pos_445293	0.203433
chr3_131972322_131972340_pos_339184	0.203431
chr3_169388330_169388348_pos_344036	0.203431
chr14_90408966_90408984_pos_160929	0.20343
chr2_33071720_33071738_pos_248637	0.203427
chr14_92969664_92969682_pos_161752	0.203425
chr2_47072380_47072398_pos_253845	0.203425
chr5_143087396_143087414_pos_398451	0.203422
chr9_110073016_110073034_pos_504062	0.203421
chr6_13398141_13398159_pos_412858	0.203419
chr7_35246298_35246316_pos_449154	0.203418
chr16_73064966_73064984_pos_194432	0.203415
chr3_188049786_188049804_pos_348151	0.203412
chr13_57123923_57123941_pos_142962	0.203405
chr10_72757282_72757300_pos_67601	0.203401
chr1_61320840_61320858_pos_17906	0.2034
chr13_51255884_51255902_pos_142684	0.203399
chr17_12256697_12256715_pos_202243	0.203399
chr6_26305328_26305346_pos_417126	0.203398
chr9_85172536_85172554_pos_498488	0.203397
chr3_156685260_156685278_pos_342837	0.203395
chr9_20356537_20356555_pos_494150	0.203394
chr5_92908152_92908170_pos_389151	0.203391
chr14_69648063_69648081_pos_157475	0.20339
chr15_71154494_71154512_pos_175810	0.20339
chr4_140931964_140931982_pos_367816	0.20339
chr17_81866190_81866208_pos_219057	0.203389
chr9_99360054_99360072_pos_502177	0.203389
chr4_87498617_87498635_pos_361820	0.203387
chr4_75053204_75053222_pos_359681	0.203385
chr7_33728899_33728917_pos_448897	0.203385
chr10_71229434_71229452_pos_66745	0.203375
chr17_78355844_78355862_pos_217893	0.203375
chr11_12246282_12246300_pos_87164	0.203374
chr5_1503600_1503618_pos_376503	0.203374
chr9_20028788_20028806_pos_494115	0.203373
chr7_150586877_150586895_pos_464821	0.203371
chr4_173448517_173448535_pos_373105	0.20337
chr12_46210164_46210182_pos_118336	0.20336
chr18_32289633_32289651_pos_225197	0.203356
chr6_154297814_154297832_pos_437505	0.203351
chr22_24445240_24445258_pos_305664	0.20335
chr1_62142736_62142754_pos_18269	0.203349
chr12_42743764_42743782_pos_117867	0.203349
chr9_136679272_136679290_pos_512120	0.203349
chr5_58061210_58061228_pos_383308	0.203347
chr3_190533586_190533604_pos_349026	0.203344
chr17_78082172_78082190_pos_217659	0.20334
chr1_212925206_212925224_pos_42939	0.203331
chr18_61965496_61965514_pos_230140	0.203325
chr7_112160220_112160238_pos_459228	0.203325
chr4_41572663_41572681_pos_356652	0.203322
chr6_75375302_75375320_pos_424771	0.20332
chr8_105090171_105090189_pos_483001	0.20332
chr9_83560638_83560656_pos_498310	0.203318
chr10_5548230_5548248_pos_53801	0.203309
chr8_125218276_125218294_pos_486317	0.203307
chr12_92033206_92033224_pos_125413	0.203304
chr4_156942196_156942214_pos_371236	0.203304
chr5_172871640_172871658_pos_406323	0.203303
chr3_150347704_150347722_pos_341977	0.203302
chr2_179127238_179127256_pos_273048	0.203301
chr7_37729346_37729364_pos_450235	0.203301
chr21_38486460_38486478_pos_301062	0.203295
chr6_170266287_170266305_pos_441829	0.203288
chr7_47292928_47292946_pos_451838	0.203285
chr9_112490064_112490082_pos_504558	0.203284
chr11_5284764_5284782_pos_85042	0.203282
chr17_82863799_82863817_pos_219404	0.203282
chr17_7653186_7653204_pos_201161	0.203278
chr1_97509520_97509538_pos_24779	0.203272
chr4_38088104_38088122_pos_355849	0.203266
chr15_100234671_100234689_pos_184317	0.203264
chr1_8094782_8094800_pos_1885	0.20326
chr21_37458962_37458980_pos_300766	0.203258
chr12_95764048_95764066_pos_127112	0.203257
chr5_172744456_172744474_pos_406133	0.203255
chr12_46660957_46660975_pos_118807	0.203254
chr13_33139259_33139277_pos_138455	0.203253
