## Supplementary File 1 for "Prioritizing Cardiovascular Disease-Associated Variants Altering NKX2-5 Binding through an Integrative Computational Approach" (part 28 of 48)

### Sheet: TBX5 footprint scores (continued)
Heart footprints in enhancers score for TBX5 binding
chr15_35706240_35706258_pos_165795	0.203253
chr11_127254032_127254050_pos_107813	0.203248
chr8_35749475_35749493_pos_474231	0.203247
chr8_126375606_126375624_pos_486610	0.203247
chr12_67354276_67354294_pos_122722	0.203242
chr5_157612091_157612109_pos_403233	0.20324
chr20_32979758_32979776_pos_290037	0.203236
chr16_56212444_56212462_pos_191346	0.203232
chr6_140138706_140138724_pos_434641	0.203223
chr18_22276194_22276212_pos_223008	0.203222
chr5_126449826_126449844_pos_393723	0.203221
chr1_219791350_219791368_pos_44600	0.203217
chr11_130826892_130826910_pos_109405	0.203216
chr2_102801360_102801378_pos_262458	0.203214
chr18_13456020_13456038_pos_222282	0.203213
chr1_116255710_116255728_pos_27521	0.203211
chr22_23219098_23219116_pos_305098	0.20321
chr6_118644036_118644054_pos_430380	0.203205
chr17_72502610_72502628_pos_215654	0.203201
chr11_131193656_131193674_pos_109510	0.2032
chr9_5500198_5500216_pos_491693	0.2032
chr19_16078910_16078928_pos_235701	0.203197
chr6_143206234_143206252_pos_435189	0.203192
chr3_98815010_98815028_pos_331956	0.20319
chr12_108654844_108654862_pos_129385	0.203188
chr16_72200390_72200408_pos_194091	0.203184
chr6_30843368_30843386_pos_417803	0.20318
chr9_112831558_112831576_pos_504647	0.203178
chr14_91978105_91978123_pos_161512	0.203177
chr15_85383694_85383712_pos_179711	0.203175
chr15_85528196_85528214_pos_179898	0.203175
chr7_29114082_29114100_pos_447759	0.203168
chr18_3178207_3178225_pos_220066	0.203167
chr2_159084725_159084743_pos_269046	0.203162
chr13_50201891_50201909_pos_142258	0.203161
chr9_108816204_108816222_pos_503275	0.203159
chr4_40195030_40195048_pos_356240	0.203158
chr6_134517528_134517546_pos_432675	0.203157
chr4_156943256_156943274_pos_371248	0.203155
chr11_96303238_96303256_pos_101736	0.203154
chr3_178181910_178181928_pos_346154	0.203152
chr10_50360678_50360696_pos_63169	0.203144
chr1_66274861_66274879_pos_19413	0.203142
chr10_103660183_103660201_pos_76691	0.20314
chr20_4045988_4046006_pos_285871	0.20314
chr4_47736366_47736384_pos_356969	0.203137
chr1_86793235_86793253_pos_22530	0.203135
chr12_124627290_124627308_pos_134374	0.203135
chr17_18192118_18192136_pos_204229	0.20313
chr2_216555348_216555366_pos_278040	0.203128
chrX_72061314_72061332_pos_516881	0.203127
chr3_123389224_123389242_pos_335996	0.203123
chr10_13844848_13844866_pos_55763	0.203122
chr2_54606726_54606744_pos_254811	0.203119
chr9_105154946_105154964_pos_502538	0.203119
chr15_47666312_47666330_pos_168641	0.203115
chr8_73519114_73519132_pos_478947	0.203114
chr17_78356052_78356070_pos_217896	0.203113
chr22_17606764_17606782_pos_303850	0.203113
chr15_91803588_91803606_pos_181408	0.203107
chr1_25667878_25667896_pos_8082	0.203102
chr6_14478566_14478584_pos_413232	0.203098
chr12_110317082_110317100_pos_130426	0.203094
chr1_84602456_84602474_pos_21803	0.203092
chr7_1940508_1940526_pos_442654	0.203091
chr10_71971619_71971637_pos_67122	0.203089
chr5_124451539_124451557_pos_392881	0.203087
chr6_148240053_148240071_pos_435979	0.203086
chr10_13633088_13633106_pos_55561	0.203085
chr2_37872049_37872067_pos_249972	0.203079
chr1_93675386_93675404_pos_23794	0.203075
chr10_91883808_91883826_pos_73475	0.203073
chr5_42590194_42590212_pos_381179	0.203073
chr7_745966_745984_pos_442254	0.20307
chr3_177337720_177337738_pos_345734	0.203069
chr5_158695626_158695644_pos_403431	0.203067
chr5_140145916_140145934_pos_396897	0.20306
chr6_168106404_168106422_pos_441413	0.20306
chr4_86817036_86817054_pos_361516	0.203059
chr17_45342008_45342026_pos_209634	0.203054
chr15_85348158_85348176_pos_179648	0.203052
chr19_5895606_5895624_pos_233649	0.203048
chr5_172413028_172413046_pos_405762	0.203048
chr16_89316160_89316178_pos_198280	0.203044
chr7_27834298_27834316_pos_447216	0.203037
chr18_67267084_67267102_pos_230649	0.203032
chr3_14535282_14535300_pos_316878	0.20303
chr3_26104800_26104818_pos_319031	0.203029
chr1_1858852_1858870_pos_207	0.203028
chr19_48482428_48482446_pos_240371	0.203026
chr4_151317030_151317048_pos_369993	0.203018
chr16_88532834_88532852_pos_198107	0.203016
chr15_41941642_41941660_pos_167877	0.203013
chr3_66491212_66491230_pos_328803	0.203011
chr7_91347418_91347436_pos_456088	0.203007
chr11_119943002_119943020_pos_105648	0.203005
chr2_212686514_212686532_pos_277583	0.203004
chr15_78205238_78205256_pos_178265	0.203001
chr7_98956706_98956724_pos_457042	0.203001
chr22_42873022_42873040_pos_312229	0.203
chr4_23879674_23879692_pos_354417	0.202995
chr21_38985864_38985882_pos_301338	0.202994
chr6_43114181_43114199_pos_421373	0.202994
chr16_24701280_24701298_pos_188794	0.202993
chr7_134887064_134887082_pos_462769	0.202987
chr13_39210042_39210060_pos_139268	0.202986
chr15_73936438_73936456_pos_176835	0.202983
chr4_110192897_110192915_pos_363708	0.202979
chr3_71135472_71135490_pos_329940	0.20297
chr4_7886007_7886025_pos_352466	0.202968
chr11_27282431_27282449_pos_90229	0.202967
chr4_143346398_143346416_pos_368439	0.202967
chr9_129184734_129184752_pos_508998	0.202965
chr3_46853196_46853214_pos_324084	0.202963
chr18_2914302_2914320_pos_219902	0.202962
chr10_114426762_114426780_pos_79603	0.202956
chr16_77009660_77009678_pos_195050	0.202955
chr4_87051288_87051306_pos_361655	0.202955
chr9_114177802_114177820_pos_505257	0.202953
chr17_29572918_29572936_pos_205424	0.202951
chr10_103231410_103231428_pos_76592	0.202949
chr2_132439430_132439448_pos_265885	0.202942
chr8_128102599_128102617_pos_487237	0.202934
chr20_7124300_7124318_pos_286462	0.202932
chr20_44637786_44637804_pos_292981	0.20293
chr2_136025312_136025330_pos_266838	0.202928
chrX_21662947_21662965_pos_513612	0.202928
chr3_149556046_149556064_pos_341614	0.202925
chr15_63244744_63244762_pos_172474	0.202923
chr7_149716644_149716662_pos_464726	0.202922
chr3_71206654_71206672_pos_329998	0.202916
chr13_33119528_33119546_pos_138412	0.202915
chr16_75109165_75109183_pos_194766	0.202911
chr5_102798848_102798866_pos_389850	0.202909
chr15_65089404_65089422_pos_173192	0.202903
chr7_132411417_132411435_pos_462045	0.202899
chr13_97113632_97113650_pos_145304	0.202896
chr2_133774859_133774877_pos_266124	0.202894
chr2_1723841_1723859_pos_241728	0.202891
chr1_239833618_239833636_pos_50915	0.202889
chr7_47571266_47571284_pos_452188	0.202888
chr3_56790406_56790424_pos_326125	0.202887
chr1_22841912_22841930_pos_7080	0.202886
chr12_128076387_128076405_pos_134708	0.202885
chr1_204735208_204735226_pos_40422	0.202879
chr3_64977596_64977614_pos_328040	0.202878
chr8_122926072_122926090_pos_485149	0.202877
chr15_62506194_62506212_pos_171682	0.202874
chr19_18700643_18700661_pos_236690	0.202869
chr2_239312978_239312996_pos_284383	0.202867
chrX_31332120_31332138_pos_514028	0.202865
chr6_53042346_53042364_pos_423165	0.202863
chr2_36416908_36416926_pos_249180	0.202857
chr5_75049962_75049980_pos_386548	0.202847
chr5_111549085_111549103_pos_390669	0.202845
chr2_37414876_37414894_pos_249512	0.202838
chr1_236890863_236890881_pos_50430	0.202837
chr13_109737326_109737344_pos_147076	0.202834
chr6_35048160_35048178_pos_418615	0.202832
chr13_96218692_96218710_pos_145262	0.202831
chr20_59586176_59586194_pos_296840	0.202831
chr8_9388217_9388235_pos_467370	0.202826
chr10_72758088_72758106_pos_67604	0.202823
chr5_149320970_149320988_pos_400057	0.202819
chr8_134732240_134732258_pos_488925	0.20281
chr12_19483100_19483118_pos_115215	0.202805
chr1_237046806_237046824_pos_50588	0.202801
chr10_88386762_88386780_pos_72044	0.202796
chr17_3865424_3865442_pos_200407	0.202793
chr7_151417258_151417276_pos_465251	0.202793
chr19_47210032_47210050_pos_240191	0.20279
chr22_45505176_45505194_pos_312981	0.202782
chr7_116951097_116951115_pos_459981	0.202777
chr12_42735929_42735947_pos_117814	0.202775
chr15_57574274_57574292_pos_170409	0.202773
chr10_113960858_113960876_pos_79374	0.202771
chr18_13285236_13285254_pos_222135	0.202765
chr1_99648314_99648332_pos_24894	0.202759
chr3_161082266_161082284_pos_343642	0.202748
chr20_57999967_57999985_pos_296546	0.202747
chr11_120347398_120347416_pos_105840	0.202745
chr4_101176020_101176038_pos_363028	0.202743
chr21_31531000_31531018_pos_299358	0.202741
chr8_90888792_90888810_pos_480133	0.202738
chr7_123666598_123666616_pos_460377	0.202725
chr13_38415464_38415482_pos_139166	0.202724
chr19_42024750_42024768_pos_238842	0.202721
chr2_12262796_12262814_pos_243795	0.202721
chr21_45909258_45909276_pos_303309	0.20272
chr4_52948216_52948234_pos_357716	0.202717
chr22_38606680_38606698_pos_310717	0.202716
chr8_133054294_133054312_pos_488338	0.202716
chr6_20410024_20410042_pos_415734	0.202704
chr11_16922385_16922403_pos_88783	0.202701
chr18_7963774_7963792_pos_220913	0.202701
chr8_133199748_133199766_pos_488464	0.2027
chr15_52379396_52379414_pos_169660	0.202697
chr3_34783212_34783230_pos_320598	0.202694
chr1_230125814_230125832_pos_47179	0.20269
chr11_34330870_34330888_pos_91319	0.20269
chr15_88898010_88898028_pos_180585	0.202686
chr2_106840080_106840098_pos_263001	0.202686
chr17_74301324_74301342_pos_216079	0.202684
chr12_20455529_20455547_pos_115627	0.202682
chr17_28047956_28047974_pos_205166	0.202679
chr19_38280144_38280162_pos_237901	0.202677
chr9_124280380_124280398_pos_507203	0.202672
chr11_35105578_35105596_pos_91461	0.202671
chr5_113282351_113282369_pos_391464	0.202669
chr17_57781662_57781680_pos_212325	0.202663
chr18_58314525_58314543_pos_229390	0.202654
chr8_22061374_22061392_pos_471004	0.202652
chr1_2322374_2322392_pos_448	0.20265
chr1_111193262_111193280_pos_26215	0.202648
chr12_27867058_27867076_pos_116887	0.202646
chr14_49972628_49972646_pos_151425	0.202644
chr8_141023272_141023290_pos_489713	0.202636
chr3_152430709_152430727_pos_342463	0.202632
chr3_58621270_58621288_pos_326884	0.202631
chr1_17874282_17874300_pos_5765	0.202627
chr3_194365026_194365044_pos_349891	0.202622
chr3_55615402_55615420_pos_325974	0.202621
chr2_176035591_176035609_pos_272394	0.20262
chr17_64742160_64742178_pos_214166	0.202618
chr12_27579227_27579245_pos_116806	0.202617
chr1_53107611_53107629_pos_15074	0.202616
chr5_148874187_148874205_pos_399606	0.202616
chr6_159422874_159422892_pos_439103	0.202615
chr2_37614400_37614418_pos_249677	0.202612
chr5_10484491_10484509_pos_377442	0.202612
chr8_121561133_121561151_pos_484870	0.202611
chr10_14450324_14450342_pos_55925	0.202608
chr8_18748064_18748082_pos_470076	0.202602
chr4_20615676_20615694_pos_354148	0.202596
chr3_112362462_112362480_pos_333728	0.202592
chr4_125388028_125388046_pos_366167	0.202592
chr10_95414564_95414582_pos_74281	0.202589
chr4_151284768_151284786_pos_369954	0.202588
chr3_12906687_12906705_pos_316279	0.202584
chr15_74585462_74585480_pos_177155	0.202582
chr11_10323132_10323150_pos_85890	0.202581
chr19_38835590_38835608_pos_238260	0.202578
chr17_80008568_80008586_pos_218417	0.202577
chr10_71254740_71254758_pos_66821	0.202571
chr22_36335854_36335872_pos_309660	0.20257
chr15_67091282_67091300_pos_174055	0.202567
chr3_61589350_61589368_pos_327013	0.202567
chr3_81485682_81485700_pos_331473	0.202567
chr4_158827700_158827718_pos_371757	0.202564
chr11_133517026_133517044_pos_109708	0.202562
chr9_121289463_121289481_pos_506150	0.202562
chr15_73921809_73921827_pos_176811	0.20256
chr11_22703762_22703780_pos_89985	0.202557
chr1_47992034_47992052_pos_14497	0.202551
chr10_71229908_71229926_pos_66746	0.202545
chr14_39015634_39015652_pos_151252	0.202545
chr15_65258863_65258881_pos_173247	0.202542
chr3_194870958_194870976_pos_350219	0.202541
chr10_75428688_75428706_pos_68445	0.202539
chr5_96227043_96227061_pos_389479	0.202539
chrX_46908014_46908032_pos_515403	0.202538
chr1_112905426_112905444_pos_26657	0.202532
chr18_457808_457826_pos_219611	0.202532
chr3_128323830_128323848_pos_338088	0.202532
chr9_109287065_109287083_pos_503450	0.202531
chr14_92959360_92959378_pos_161738	0.202529
chr6_163335914_163335932_pos_440024	0.202529
chr6_105226582_105226600_pos_427100	0.202526
chr4_185116160_185116178_pos_374862	0.202516
chr9_137319218_137319236_pos_512273	0.202516
chr3_188936840_188936858_pos_348825	0.202515
chr2_240350964_240350982_pos_284729	0.202513
chr11_19442070_19442088_pos_89269	0.202511
chr11_2193752_2193770_pos_84347	0.202508
chr3_41102943_41102961_pos_322277	0.202506
chr17_50588710_50588728_pos_211097	0.202505
chr16_73051470_73051488_pos_194353	0.202504
chrX_39905930_39905948_pos_514572	0.202503
chr10_607283_607301_pos_52112	0.202501
chr8_10691128_10691146_pos_467576	0.202501
chr7_46534684_46534702_pos_451579	0.202496
chr15_66617733_66617751_pos_173483	0.202495
chr17_38359080_38359098_pos_206682	0.202488
chr18_25464160_25464178_pos_224493	0.202476
chr2_216937264_216937282_pos_278388	0.202472
chr1_198154938_198154956_pos_37611	0.202469
chr5_173800632_173800650_pos_407203	0.202469
chr2_211901369_211901387_pos_277505	0.202463
chr1_61184980_61184998_pos_17755	0.20246
chr10_5943526_5943544_pos_53973	0.202457
chr11_75191508_75191526_pos_98462	0.202457
chr6_111686379_111686397_pos_428753	0.202455
chr22_35315324_35315342_pos_308881	0.202454
chr22_25365866_25365884_pos_306013	0.202453
chr1_6582452_6582470_pos_1218	0.202452
chr6_108943018_108943036_pos_428066	0.202452
chr5_59189610_59189628_pos_383682	0.20245
chr8_80682020_80682038_pos_479536	0.202444
chrX_8050018_8050036_pos_512439	0.202444
chr10_114604840_114604858_pos_79792	0.202441
chr12_76782638_76782656_pos_124077	0.202441
chr2_96103866_96103884_pos_260294	0.202436
chr4_15378267_15378285_pos_353652	0.202427
chr1_92755896_92755914_pos_23604	0.202424
chr3_159264360_159264378_pos_343264	0.202421
chr3_70832214_70832232_pos_329614	0.20242
chr1_232319157_232319175_pos_48309	0.202419
chr13_110311716_110311734_pos_147524	0.202418
chr6_117494432_117494450_pos_429830	0.202414
chr6_8074154_8074172_pos_411358	0.202413
chr5_149185211_149185229_pos_399851	0.202411
chr19_15266918_15266936_pos_235524	0.20241
chr1_55589850_55589868_pos_15933	0.202406
chr2_238602100_238602118_pos_284154	0.202405
chr15_68553004_68553022_pos_174722	0.2024
chr5_154015372_154015390_pos_402096	0.202398
chr1_203509646_203509664_pos_39702	0.202394
chr10_27680058_27680076_pos_58526	0.202391
chr11_96307654_96307672_pos_101756	0.202389
chr21_45433124_45433142_pos_303216	0.202388
chr3_188286210_188286228_pos_348455	0.202386
chr10_110637264_110637282_pos_78179	0.202383
chr5_157554317_157554335_pos_403141	0.20238
chr3_120421128_120421146_pos_335096	0.202378
chr8_28777780_28777798_pos_473121	0.202378
chr7_22613803_22613821_pos_446128	0.202375
chr20_35875665_35875683_pos_290792	0.20237
chr6_144769202_144769220_pos_435776	0.202368
chr7_47506978_47506996_pos_452134	0.202366
chr2_43340240_43340258_pos_252209	0.202362
chr22_17914792_17914810_pos_304061	0.202361
chr5_31727164_31727182_pos_379239	0.202361
chr6_37192060_37192078_pos_419899	0.202359
chr1_245599814_245599832_pos_51610	0.202357
chr14_60863290_60863308_pos_154366	0.202354
chr2_221346668_221346686_pos_280188	0.202354
chr8_25456461_25456479_pos_471996	0.202353
chr12_47835812_47835830_pos_119178	0.202351
chr1_64020006_64020024_pos_18785	0.202349
chr5_151150604_151150622_pos_401673	0.202348
chr11_12178006_12178024_pos_86999	0.202342
chr1_160128400_160128418_pos_30938	0.202335
chrX_134026181_134026199_pos_518410	0.202329
chr14_68506250_68506268_pos_156380	0.202322
chr13_32285492_32285510_pos_138239	0.202319
chr22_17921324_17921342_pos_304104	0.202319
chr1_27349992_27350010_pos_8828	0.202317
chr11_10911800_10911818_pos_86179	0.202317
chr12_14896603_14896621_pos_114683	0.202313
chr1_109226228_109226246_pos_25716	0.202312
chr2_42854276_42854294_pos_251609	0.20231
chr2_97983298_97983316_pos_260761	0.20231
chr10_11086844_11086862_pos_54829	0.202309
chr4_145929976_145929994_pos_368841	0.202307
chr7_24922410_24922428_pos_446623	0.202306
chr3_45180228_45180246_pos_323541	0.202304
chr6_144215636_144215654_pos_435551	0.202304
chr12_52183372_52183390_pos_120352	0.202297
chr10_114271857_114271875_pos_79509	0.202296
chr2_62306908_62306926_pos_255870	0.202296
chr3_69292410_69292428_pos_329180	0.202296
chr4_108351198_108351216_pos_363565	0.202289
chr17_3918776_3918794_pos_200457	0.202288
chr6_121446588_121446606_pos_430672	0.202288
chr2_205715386_205715404_pos_276731	0.202287
chr12_56988414_56988432_pos_121230	0.202286
chr8_54336098_54336116_pos_477201	0.202285
chr4_138054074_138054092_pos_366845	0.202282
chr18_2994698_2994716_pos_219955	0.202281
chr1_26700885_26700903_pos_8572	0.202279
chr1_43344408_43344426_pos_13323	0.202277
chr2_221501454_221501472_pos_280220	0.202273
chr4_104500562_104500580_pos_363273	0.202273
chr16_82748396_82748414_pos_195991	0.202272
chr9_14207558_14207576_pos_492861	0.202269
chr15_49456300_49456318_pos_169159	0.202267
chr17_44960042_44960060_pos_209278	0.202258
chr1_66264186_66264204_pos_19346	0.202257
chr15_42018968_42018986_pos_167988	0.202257
chr17_9177371_9177389_pos_201760	0.202254
chr10_79239576_79239594_pos_70368	0.202253
chr8_58030522_58030540_pos_477500	0.202248
chr3_11530326_11530344_pos_315686	0.202247
chr11_122755556_122755574_pos_106705	0.202244
chr7_64999820_64999838_pos_453539	0.202243
chr1_184022908_184022926_pos_36517	0.202242
chr1_85228902_85228920_pos_22051	0.20224
chr19_12758474_12758492_pos_234854	0.202238
chr11_8832888_8832906_pos_85533	0.202233
chr12_48768256_48768274_pos_119322	0.202225
chr9_75700486_75700504_pos_497609	0.202223
chr6_6856944_6856962_pos_410774	0.202221
chr13_79674206_79674224_pos_144495	0.20222
chr2_240626946_240626964_pos_284837	0.202215
chr11_16982512_16982530_pos_88885	0.202213
chr5_156722562_156722580_pos_402853	0.202213
chr2_201440280_201440298_pos_275859	0.202212
chr1_174166986_174167004_pos_34118	0.202211
chr9_131278160_131278178_pos_510074	0.202197
chr12_53065494_53065512_pos_120575	0.202187
chr16_57795462_57795480_pos_191822	0.202187
chr22_25701267_25701285_pos_306074	0.202187
chr11_46100146_46100164_pos_93071	0.202184
chr6_139764674_139764692_pos_434359	0.202181
chrX_68831144_68831162_pos_516284	0.202179
chr1_23761322_23761340_pos_7414	0.202178
chr2_43210886_43210904_pos_252025	0.202174
chr6_135568432_135568450_pos_432866	0.202174
chr2_40402006_40402024_pos_250806	0.202173
chr18_56291104_56291122_pos_228877	0.202172
chr16_66903660_66903678_pos_192919	0.202171
chr3_124057039_124057057_pos_336382	0.202169
chr2_15673808_15673826_pos_244312	0.202168
chr10_36449670_36449688_pos_61746	0.202166
chr4_54277858_54277876_pos_358241	0.202164
chr5_132318998_132319016_pos_394653	0.202164
chr7_35231498_35231516_pos_449058	0.202164
chrX_139195030_139195048_pos_518828	0.20216
chr10_15325945_15325963_pos_56143	0.202158
chr4_148377435_148377453_pos_369703	0.202158
chr1_158020618_158020636_pos_30740	0.202153
chr1_234589642_234589660_pos_49304	0.202145
chr10_132408638_132408656_pos_83579	0.20214
chr13_50629814_50629832_pos_142455	0.202135
chr17_2123920_2123938_pos_199837	0.202133
chr4_23789216_23789234_pos_354285	0.202127
chr18_12944972_12944990_pos_221945	0.202123
chr5_172939248_172939266_pos_406455	0.202121
chr5_175665064_175665082_pos_407679	0.202119
chr6_37323846_37323864_pos_420008	0.202119
chr17_17935506_17935524_pos_204077	0.202117
chr5_74288791_74288809_pos_386379	0.202111
chr3_113276050_113276068_pos_334006	0.202105
chr8_124842906_124842924_pos_486213	0.202104
chr1_56196990_56197008_pos_16106	0.202101
chr13_109883732_109883750_pos_147152	0.202099
chr12_76026996_76027014_pos_123911	0.202097
chr1_226355690_226355708_pos_45968	0.202088
chr1_234537000_234537018_pos_49146	0.202088
chr11_75155262_75155280_pos_98435	0.202086
chr7_16359352_16359370_pos_445109	0.202081
chr17_78258648_78258666_pos_217785	0.202074
chr3_32576804_32576822_pos_320354	0.202073
chr5_79481136_79481154_pos_387334	0.202073
chrX_40844972_40844990_pos_514967	0.20207
chr4_147760869_147760887_pos_369284	0.202069
chr10_75018983_75019001_pos_68315	0.202064
chr4_183130631_183130649_pos_374107	0.202063
chr8_133916141_133916159_pos_488886	0.202063
chr6_37131458_37131476_pos_419825	0.202057
chr14_100223772_100223790_pos_162818	0.202056
chr10_91608222_91608240_pos_73328	0.202055
chr22_33872096_33872114_pos_308790	0.202053
chr1_47659155_47659173_pos_14319	0.202052
chr4_80033752_80033770_pos_360840	0.202051
chr1_58545178_58545196_pos_16670	0.202042
chr3_11499242_11499260_pos_315638	0.202041
chr1_88061282_88061300_pos_22771	0.202039
chr11_34223136_34223154_pos_91187	0.202039
chr11_130458760_130458778_pos_108978	0.202034
chr16_53892383_53892401_pos_190714	0.202032
chr1_218435700_218435718_pos_44238	0.202031
chr20_19051022_19051040_pos_288067	0.202025
chr13_23510966_23510984_pos_135838	0.202021
chr14_21085826_21085844_pos_149130	0.202021
chr1_93695062_93695080_pos_23800	0.20202
chr11_3169912_3169930_pos_84839	0.202019
chr7_35793102_35793120_pos_449693	0.202019
chr12_109963923_109963941_pos_130075	0.202017
chr17_17869232_17869250_pos_203951	0.202017
chr2_239319680_239319698_pos_284407	0.202014
chr4_184747284_184747302_pos_374750	0.202012
chr9_92769456_92769474_pos_500343	0.20201
chr8_37826624_37826642_pos_474541	0.202009
chr11_36012616_36012634_pos_91689	0.202004
chr14_59377358_59377376_pos_154120	0.202003
chr1_232794048_232794066_pos_48860	0.201999
chr1_177210193_177210211_pos_34604	0.201996
chr4_151436478_151436496_pos_370023	0.201996
chr15_78052288_78052306_pos_178188	0.201988
chr5_34738030_34738048_pos_380007	0.201988
chr1_119136442_119136460_pos_28166	0.201987
chr3_189981976_189981994_pos_348870	0.201987
chr20_48698088_48698106_pos_294024	0.201977
chr5_59297232_59297250_pos_383743	0.201975
chr7_100836288_100836306_pos_457375	0.201973
chr10_44950150_44950168_pos_62435	0.201968
chr5_61625220_61625238_pos_384000	0.201966
chr2_191263182_191263200_pos_274585	0.201962
chr18_28158356_28158374_pos_224938	0.20196
chr18_58537402_58537420_pos_229471	0.20196
chr1_55212034_55212052_pos_15792	0.201958
chr1_170699167_170699185_pos_33469	0.201946
chr15_62878382_62878400_pos_172025	0.201945
chr15_92902236_92902254_pos_182105	0.201944
chr15_67176702_67176720_pos_174162	0.201941
chr11_63845508_63845526_pos_95307	0.20194
chr1_149931560_149931578_pos_28898	0.201938
chr1_226604753_226604771_pos_46075	0.201938
chr5_116626283_116626301_pos_391977	0.201937
chr9_110068148_110068166_pos_504042	0.201931
chr1_226915738_226915756_pos_46309	0.201929
chr18_58140734_58140752_pos_229199	0.201927
chr6_52570556_52570574_pos_423062	0.201927
chr7_123719642_123719660_pos_460441	0.201926
chr21_45408556_45408574_pos_303147	0.201925
chr15_66763612_66763630_pos_173676	0.201922
chr17_68910589_68910607_pos_215261	0.201922
chr2_203685300_203685318_pos_276229	0.201921
chr10_43821298_43821316_pos_61977	0.20192
chr15_69194456_69194474_pos_175224	0.201917
chr19_21603102_21603120_pos_236954	0.201912
chr7_133139430_133139448_pos_462274	0.201902
chr2_25064431_25064449_pos_246110	0.2019
chr1_74429714_74429732_pos_20668	0.201899
chr16_82735207_82735225_pos_195954	0.201896
chr13_111006656_111006674_pos_148028	0.201888
chr8_60700628_60700646_pos_477885	0.201884
chr11_14540220_14540238_pos_88126	0.201882
chr11_127632104_127632122_pos_107824	0.201879
chr1_183180426_183180444_pos_35874	0.201878
chr13_39868030_39868048_pos_139644	0.201875
chr1_115712541_115712559_pos_27357	0.201871
chr2_173855842_173855860_pos_272025	0.20187
chr8_28712256_28712274_pos_473067	0.20187
chr4_80043666_80043684_pos_360862	0.201866
chr3_13022553_13022571_pos_316461	0.201863
chr12_93061952_93061970_pos_125823	0.201852
chr2_56248026_56248044_pos_255202	0.201847
chr5_156396764_156396782_pos_402746	0.201842
chr15_78210258_78210276_pos_178273	0.201836
chr11_117855032_117855050_pos_104818	0.201835
chr4_152116198_152116216_pos_370470	0.201824
chr21_43299524_43299542_pos_302326	0.201817
chr12_46515456_46515474_pos_118675	0.201815
chr10_80663204_80663222_pos_70997	0.201814
chr16_49755431_49755449_pos_190220	0.201814
chr8_48682933_48682951_pos_476786	0.201808
chr18_44682398_44682416_pos_226503	0.201806
chr8_22401088_22401106_pos_471149	0.2018
chr17_8557596_8557614_pos_201434	0.20179
chr2_164826744_164826762_pos_270527	0.201789
chr17_2122757_2122775_pos_199825	0.201786
chr15_50055058_50055076_pos_169229	0.20178
chr2_158740316_158740334_pos_268796	0.201778
chr11_334848_334866_pos_83915	0.201776
chr3_48934782_48934800_pos_324566	0.20177
chr1_6601252_6601270_pos_1248	0.201765
chr2_30666658_30666676_pos_248066	0.201751
chr11_46367822_46367840_pos_93196	0.20175
chr1_201724384_201724402_pos_38616	0.201747
chr15_81753037_81753055_pos_178951	0.201742
chr2_219407750_219407768_pos_279532	0.201738
chr15_38378392_38378410_pos_166743	0.201737
chr1_208219918_208219936_pos_41856	0.201735
chr3_177905696_177905714_pos_346106	0.201734
chr10_11038473_11038491_pos_54750	0.20173
chr1_68223844_68223862_pos_20284	0.201728
chr22_28029430_28029448_pos_306850	0.201723
chr7_47574295_47574313_pos_452211	0.20171
chr1_41574324_41574342_pos_12712	0.201707
chr1_202506108_202506126_pos_39124	0.201707
chr8_130396672_130396690_pos_487848	0.201707
chr20_38298888_38298906_pos_291805	0.201705
chr10_94099078_94099096_pos_73903	0.201699
chr11_67389536_67389554_pos_96554	0.201699
chr7_140533548_140533566_pos_464348	0.201699
chr7_93927775_93927793_pos_456481	0.201697
chr9_109476501_109476519_pos_503510	0.201693
chr10_62008234_62008252_pos_64834	0.20169
chr1_44784125_44784143_pos_13771	0.201687
chr2_64312476_64312494_pos_256250	0.201686
chr17_17730504_17730522_pos_203759	0.201684
chr12_19745210_19745228_pos_115301	0.201672
chr15_74815206_74815224_pos_177251	0.201672
chr16_85370990_85371008_pos_196776	0.201672
chr1_197343856_197343874_pos_37577	0.201668
chr1_109793898_109793916_pos_25966	0.201667
chr9_110148672_110148690_pos_504190	0.201662
chr6_6807738_6807756_pos_410731	0.20166
chr14_74554051_74554069_pos_158677	0.201656
chr19_49149384_49149402_pos_240635	0.20165
chr11_133698834_133698852_pos_109778	0.201645
chr2_238286728_238286746_pos_284056	0.201645
chr6_154995732_154995750_pos_437768	0.201645
chr15_88543136_88543154_pos_180533	0.201641
chr6_11409535_11409553_pos_411947	0.201638
chr11_130783060_130783078_pos_109370	0.201637
chr2_233429147_233429165_pos_282040	0.201636
chr14_50766496_50766514_pos_151604	0.201633
chr3_193817230_193817248_pos_349459	0.201628
chr11_46684648_46684666_pos_93323	0.201624
chr2_176004990_176005008_pos_272383	0.201624
chr8_58080592_58080610_pos_477604	0.201619
chr13_39459425_39459443_pos_139453	0.201615
chr19_41412104_41412122_pos_238767	0.201613
chr5_155092826_155092844_pos_402564	0.201611
chr2_12457446_12457464_pos_243861	0.201602
chr7_50535060_50535078_pos_452640	0.2016
chr1_54464770_54464788_pos_15506	0.201598
chr10_95618222_95618240_pos_74643	0.201597
chr2_18991579_18991597_pos_245128	0.201596
chr11_19849516_19849534_pos_89544	0.201591
chr1_109822450_109822468_pos_25984	0.201588
chr21_33413118_33413136_pos_299791	0.201585
chr10_43816857_43816875_pos_61952	0.201582
chr3_149542516_149542534_pos_341578	0.201582
chr15_75058089_75058107_pos_177333	0.20158
chr1_221394100_221394118_pos_44969	0.201579
chr6_11219370_11219388_pos_411774	0.201578
chr14_68292807_68292825_pos_156128	0.201575
chr1_185325568_185325586_pos_36992	0.201574
chr3_43499308_43499326_pos_323235	0.201572
chr3_169661739_169661757_pos_344266	0.201571
chr1_31382162_31382180_pos_9955	0.20157
chr5_43631456_43631474_pos_381402	0.201567
chr17_42138858_42138876_pos_208034	0.201565
chr9_125545110_125545128_pos_507575	0.201565
chr5_73740572_73740590_pos_386225	0.201564
chr16_72878554_72878572_pos_194176	0.201562
chr1_18952220_18952238_pos_5870	0.201558
chr7_6226266_6226284_pos_444157	0.201557
chr9_113455383_113455401_pos_504770	0.201556
chr2_120771250_120771268_pos_264746	0.201551
chr6_29649988_29650006_pos_417487	0.201544
chr6_167934760_167934778_pos_441312	0.201544
chr2_177143640_177143658_pos_272566	0.201541
chr2_219772438_219772456_pos_279981	0.20154
chr8_26009682_26009700_pos_472138	0.201533
chr14_69274518_69274536_pos_157363	0.201529
chr20_35006806_35006824_pos_290572	0.201527
chr3_157129554_157129572_pos_343066	0.201522
chr4_148380451_148380469_pos_369706	0.201517
chr2_216883128_216883146_pos_278354	0.201515
chr20_17537054_17537072_pos_287641	0.201515
chr8_10630610_10630628_pos_467538	0.201515
chr7_5552822_5552840_pos_443817	0.201514
chr11_86958604_86958622_pos_100627	0.201513
chr22_18116000_18116018_pos_304388	0.201507
chr22_17964290_17964308_pos_304259	0.201505
chr4_113450490_113450508_pos_364143	0.201505
chr1_74341934_74341952_pos_20547	0.201503
chr12_93184568_93184586_pos_125953	0.201501
chr5_76808282_76808300_pos_386755	0.201499
chr10_3787748_3787766_pos_52915	0.201498
chr4_31023308_31023326_pos_355496	0.201496
chr10_72097364_72097382_pos_67303	0.201492
chr2_11499321_11499339_pos_243630	0.201492
chr9_78023330_78023348_pos_497935	0.201492
chr18_35583308_35583326_pos_225772	0.201486
chr3_26102848_26102866_pos_319019	0.201486
chr11_126420515_126420533_pos_107737	0.201482
chr10_114507252_114507270_pos_79690	0.201477
chr17_43828524_43828542_pos_208706	0.201477
chr18_62741446_62741464_pos_230311	0.201477
chr3_71241872_71241890_pos_330082	0.201472
chr11_68879652_68879670_pos_96996	0.201471
chr2_221444375_221444393_pos_280213	0.201468
chrX_13160575_13160593_pos_512995	0.201467
chr2_144390256_144390274_pos_267182	0.201466
chr12_20603092_20603110_pos_115710	0.201461
chr15_78325676_78325694_pos_178327	0.201461
chr20_64233921_64233939_pos_297786	0.20146
chr9_134431270_134431288_pos_511432	0.201459
chr2_121902498_121902516_pos_265052	0.201458
chr1_153486050_153486068_pos_29516	0.201451
chr7_158740226_158740244_pos_465959	0.201449
chr17_4604364_4604382_pos_200807	0.201446
chr16_69859792_69859810_pos_193653	0.201444
chr11_112658657_112658675_pos_103103	0.201442
chr6_22925560_22925578_pos_416645	0.201441
chr22_23212151_23212169_pos_305078	0.20143
chr5_132854474_132854492_pos_394770	0.201423
chr4_4284978_4284996_pos_351817	0.201422
chr8_11412588_11412606_pos_467705	0.201418
chr5_83474809_83474827_pos_388292	0.201416
chr9_130869428_130869446_pos_509835	0.201416
chr14_51619706_51619724_pos_151930	0.201412
chr3_177888683_177888701_pos_346079	0.201412
chr11_75635346_75635364_pos_98752	0.201411
chr5_167947613_167947631_pos_404281	0.201409
chr9_107505010_107505028_pos_503026	0.201409
chr9_656091_656109_pos_490828	0.201408
chr17_83089894_83089912_pos_219472	0.201404
chr22_50641918_50641936_pos_314099	0.201403
chr6_34957249_34957267_pos_418511	0.201403
chr10_78450495_78450513_pos_69449	0.201392
chr3_72321120_72321138_pos_330605	0.201392
chr1_216757304_216757322_pos_43737	0.20139
chr7_135693657_135693675_pos_462894	0.20138
chr1_160376663_160376681_pos_31003	0.201377
chr2_54420366_54420384_pos_254446	0.201377
chr15_69595328_69595346_pos_175306	0.201376
chr16_20676184_20676202_pos_188206	0.201367
chr1_202615920_202615938_pos_39252	0.201365
chr7_46147066_46147084_pos_451529	0.201364
chr4_13837434_13837452_pos_353371	0.201358
chr5_14168886_14168904_pos_377838	0.201357
chr8_10944800_10944818_pos_467656	0.201355
chr4_123876298_123876316_pos_365749	0.201349
chr7_16756538_16756556_pos_445209	0.201349
chr5_149200358_149200376_pos_399861	0.201345
chr3_192681321_192681339_pos_349278	0.201344
chr7_137754436_137754454_pos_463542	0.201344
chr20_37408588_37408606_pos_291251	0.201339
chr13_110486292_110486310_pos_147863	0.201337
chr15_96357427_96357445_pos_182869	0.201335
chr10_110442054_110442072_pos_77962	0.201326
chr2_219658630_219658648_pos_279892	0.201319
chr11_94855171_94855189_pos_101152	0.201307
chr3_188204738_188204756_pos_348286	0.201304
chr13_99229412_99229430_pos_146191	0.201302
chr2_168521542_168521560_pos_270966	0.201292
chr2_101060710_101060728_pos_261627	0.201289
chr5_58891236_58891254_pos_383496	0.201288
chr12_45310583_45310601_pos_118135	0.201286
chr3_31969055_31969073_pos_320223	0.201282
chr17_64708862_64708880_pos_214132	0.201278
chrX_46583076_46583094_pos_515345	0.201278
chr18_22471549_22471567_pos_223399	0.201269
chr12_47805431_47805449_pos_119076	0.201267
chr20_50573514_50573532_pos_294870	0.201262
chr17_35726644_35726662_pos_206476	0.20126
chr4_174036917_174036935_pos_373743	0.20126
chr1_147735738_147735756_pos_28730	0.201258
chr14_74907816_74907834_pos_158834	0.201257
chr1_183181280_183181298_pos_35885	0.201256
chr1_226301348_226301366_pos_45930	0.201255
chr6_83257817_83257835_pos_425535	0.201253
chr8_270940_270958_pos_466218	0.20125
chr10_102800323_102800341_pos_76449	0.201246
chr11_44453166_44453184_pos_92194	0.201244
chr11_128342182_128342200_pos_107966	0.201241
chr20_41738692_41738710_pos_292483	0.201239
chr5_11012517_11012535_pos_377677	0.201238
chr6_156992762_156992780_pos_438228	0.201237
chr16_67296522_67296540_pos_193072	0.201232
chr2_160420294_160420312_pos_269767	0.201232
chr1_245215413_245215431_pos_51378	0.20123
chr9_127099046_127099064_pos_507994	0.20123
chrX_40933710_40933728_pos_515010	0.20123
chr3_126927588_126927606_pos_337514	0.201227
chr15_36584316_36584334_pos_165903	0.201226
chr4_53706502_53706520_pos_358026	0.201226
chr11_608852_608870_pos_84017	0.201223
chr2_134446878_134446896_pos_266572	0.201217
chr3_81723638_81723656_pos_331503	0.201217
chr1_158014296_158014314_pos_30714	0.201213
chr19_3954322_3954340_pos_233119	0.201212
chr15_98697088_98697106_pos_183157	0.201207
chr1_152111618_152111636_pos_29480	0.201205
chr1_155974922_155974940_pos_30145	0.2012
chr19_2974626_2974644_pos_232740	0.2012
chr19_17080362_17080380_pos_236105	0.20119
chr19_17089834_17089852_pos_236121	0.201189
chr7_50629446_50629464_pos_452704	0.201186
chr10_89087059_89087077_pos_72206	0.201184
chr4_184395641_184395659_pos_374622	0.201183
chr5_36702764_36702782_pos_380263	0.20118
chr16_89723931_89723949_pos_198406	0.201174
chr1_64042862_64042880_pos_18822	0.201172
chr12_65430552_65430570_pos_122399	0.20117
chr2_239245958_239245976_pos_284306	0.201169
chr19_5091414_5091432_pos_233399	0.201163
chr10_60811450_60811468_pos_64410	0.201161
chr5_170483878_170483896_pos_405043	0.201161
chr3_39389134_39389152_pos_321975	0.201159
chr7_51255730_51255748_pos_452969	0.201158
chr9_137673470_137673488_pos_512340	0.201158
chr17_50593430_50593448_pos_211114	0.201156
chr6_158654763_158654781_pos_438845	0.201154
chr18_63187196_63187214_pos_230498	0.201153
chr4_52629171_52629189_pos_357516	0.201151
chr6_80608178_80608196_pos_425192	0.201147
chr12_119372654_119372672_pos_132442	0.201145
chr1_10105782_10105800_pos_3072	0.201143
chr1_3410344_3410362_pos_959	0.201141
chr1_8457313_8457331_pos_2238	0.201133
chr15_98983538_98983556_pos_183470	0.201131
chr1_96538536_96538554_pos_24734	0.201129
chr10_32412120_32412138_pos_60389	0.201124
chr5_141881190_141881208_pos_397400	0.20112
chr10_84179338_84179356_pos_71025	0.201118
chr2_40487850_40487868_pos_250869	0.201116
chr9_94881194_94881212_pos_500893	0.201114
chr1_36806538_36806556_pos_11358	0.201109
chr12_28130887_28130905_pos_116889	0.201108
chr18_9712840_9712858_pos_221197	0.201106
chr4_173243462_173243480_pos_373065	0.201106
chr6_152314324_152314342_pos_437394	0.201105
chr1_36167306_36167324_pos_11139	0.201102
chr4_48776678_48776696_pos_357309	0.201102
chr5_107058468_107058486_pos_390013	0.201099
chr18_25464190_25464208_pos_224494	0.201098
chr3_140924606_140924624_pos_340318	0.201095
chr1_45864309_45864327_pos_13908	0.201088
chr2_41922306_41922324_pos_251200	0.201085
chr3_121552560_121552578_pos_335429	0.201081
chr12_6229942_6229960_pos_113184	0.201079
chr15_41798842_41798860_pos_167722	0.201075
chr22_33785546_33785564_pos_308715	0.201068
chr7_22214812_22214830_pos_445973	0.201064
chr9_94793042_94793060_pos_500772	0.201064
chr2_1835851_1835869_pos_241785	0.201063
chr12_45986990_45987008_pos_118278	0.201051
chr19_19448286_19448304_pos_236855	0.201048
chr12_108304967_108304985_pos_129252	0.201045
chr2_150521176_150521194_pos_268087	0.20104
chr15_99481798_99481816_pos_183883	0.201036
chr9_109781981_109781999_pos_503661	0.201028
chr14_22614586_22614604_pos_149205	0.201021
chr3_11514238_11514256_pos_315672	0.201009
chr5_66740104_66740122_pos_384632	0.201009
chr14_59337268_59337286_pos_154016	0.201008
chr10_122475930_122475948_pos_81672	0.201006
chr1_224459208_224459226_pos_45539	0.201004
chr6_169074661_169074679_pos_441583	0.201003
chr1_218357958_218357976_pos_44140	0.201001
chr5_146059242_146059260_pos_399023	0.201
chr10_61990898_61990916_pos_64794	0.200998
chr10_103850152_103850170_pos_76980	0.200991
chr3_29901208_29901226_pos_319684	0.20099
chr11_108967898_108967916_pos_102524	0.200987
chr8_38934736_38934754_pos_475130	0.200984
chr17_44103528_44103546_pos_208818	0.200974
chr18_26510622_26510640_pos_224624	0.200971
chr5_143133737_143133755_pos_398479	0.200969
chr20_41148028_41148046_pos_292223	0.200962
chr7_46350640_46350658_pos_451562	0.200961
chr5_80216439_80216457_pos_387647	0.200959
chr19_13032390_13032408_pos_234990	0.200949
chr2_215919034_215919052_pos_277915	0.200947
chr3_37812692_37812710_pos_321352	0.200946
chr6_42045879_42045897_pos_421102	0.200945
chr1_204286115_204286133_pos_40164	0.200944
chr11_65506186_65506204_pos_96117	0.200944
chr16_55295118_55295136_pos_191196	0.200942
chr3_48434747_48434765_pos_324432	0.200942
chr14_22564279_22564297_pos_149189	0.200939
chr9_108783528_108783546_pos_503250	0.200939
chr21_38486314_38486332_pos_301059	0.200937
chr3_16770274_16770292_pos_317603	0.200936
chr6_5096852_5096870_pos_410176	0.200936
chr6_168037500_168037518_pos_441370	0.200935
chr2_239337798_239337816_pos_284437	0.200932
chr8_66507356_66507374_pos_478529	0.200928
chr2_113220111_113220129_pos_264111	0.200927
chr7_14836181_14836199_pos_444878	0.200923
chr15_78760784_78760802_pos_178361	0.200916
chr14_74642156_74642174_pos_158784	0.200915
chr5_160271519_160271537_pos_404109	0.200911
chr12_26239504_26239522_pos_116416	0.20091
chr3_43319568_43319586_pos_323106	0.20091
chr11_115606662_115606680_pos_104231	0.200908
chr6_118535710_118535728_pos_430159	0.200906
chr20_48296105_48296123_pos_293891	0.200905
chr4_182212664_182212682_pos_373967	0.200904
chr1_61131849_61131867_pos_17651	0.200901
chr4_159216017_159216035_pos_371926	0.200892
chr18_48728620_48728638_pos_227564	0.200891
chr4_3388262_3388280_pos_351699	0.200886
chr19_14116020_14116038_pos_235289	0.200882
chr6_81749833_81749851_pos_425310	0.200877
chrX_154734374_154734392_pos_519447	0.200876
chr1_158011058_158011076_pos_30707	0.200858
chr2_8926284_8926302_pos_242738	0.200858
chr1_92804928_92804946_pos_23622	0.200857
chr16_48542275_48542293_pos_189996	0.200856
chr11_130521265_130521283_pos_109076	0.200851
chr11_96817142_96817160_pos_101850	0.200849
chr10_72317086_72317104_pos_67477	0.200845
chr3_24714118_24714136_pos_318649	0.20084
chr6_13481172_13481190_pos_412974	0.200838
chr8_41770770_41770788_pos_475797	0.200834
chr5_142678798_142678816_pos_397945	0.20083
chr18_56200058_56200076_pos_228840	0.200828
chr15_34810590_34810608_pos_165560	0.200824
chr6_36960022_36960040_pos_419624	0.200823
chr1_150141705_150141723_pos_28953	0.20082
chr18_58545094_58545112_pos_229491	0.20082
chr15_31801422_31801440_pos_165298	0.200818
chr9_127975148_127975166_pos_508661	0.200816
chr7_47720244_47720262_pos_452322	0.200815
chr1_182207094_182207112_pos_35549	0.200812
chr7_92781366_92781384_pos_456373	0.20081
chr17_12635292_12635310_pos_202375	0.200807
chr20_48832612_48832630_pos_294118	0.200803
chr3_32575458_32575476_pos_320346	0.200792
chr1_232320370_232320388_pos_48325	0.200791
chr13_33236275_33236293_pos_138590	0.200789
chr19_3682919_3682937_pos_233074	0.200786
chr9_91419696_91419714_pos_499852	0.200783
chr1_203552598_203552616_pos_39756	0.200777
chr15_37096342_37096360_pos_166536	0.200774
chr12_109716520_109716538_pos_129964	0.200766
chr20_64053992_64054010_pos_297746	0.200765
chr1_86833870_86833888_pos_22542	0.200763
chr18_35138950_35138968_pos_225658	0.200762
chr17_78879757_78879775_pos_218132	0.20076
chr3_11288876_11288894_pos_315480	0.200755
chr9_109843902_109843920_pos_503733	0.200749
chr21_37452518_37452536_pos_300753	0.200748
chr1_117613610_117613628_pos_28058	0.20074
chr16_67013380_67013398_pos_193015	0.200737
chr10_87868275_87868293_pos_71811	0.200736
chr2_16570774_16570792_pos_244673	0.200735
chr2_98909746_98909764_pos_261010	0.200721
chr8_134886516_134886534_pos_489052	0.200721
chr1_109786544_109786562_pos_25943	0.200715
chr10_114663699_114663717_pos_79931	0.200715
chr7_30924418_30924436_pos_448435	0.200715
chr10_30643663_30643681_pos_59653	0.200714
chr14_68458991_68459009_pos_156328	0.200713
chr13_112762374_112762392_pos_148345	0.200712
chr22_20025461_20025479_pos_304644	0.200712
chr1_176932556_176932574_pos_34558	0.200711
chr2_181989364_181989382_pos_273367	0.200711
chr3_153052580_153052598_pos_342538	0.200707
chr6_90940144_90940162_pos_426774	0.200706
chr4_15714764_15714782_pos_353766	0.200705
chr16_56237661_56237679_pos_191349	0.2007
chr20_36544566_36544584_pos_290999	0.200699
chr17_1392932_1392950_pos_199176	0.200695
chr3_134464238_134464256_pos_339751	0.200689
chr10_18486578_18486596_pos_57135	0.200688
chr13_112713584_112713602_pos_148253	0.200685
chr1_40049922_40049940_pos_12008	0.200675
chr3_134333714_134333732_pos_339637	0.200674
chr4_143399536_143399554_pos_368601	0.200674
chr4_185923016_185923034_pos_375742	0.200672
chr2_217667592_217667610_pos_278762	0.200671
chr13_71218960_71218978_pos_143347	0.200669
chr5_24364964_24364982_pos_379093	0.200669
chr18_34774227_34774245_pos_225471	0.200665
chrX_120365659_120365677_pos_517893	0.200665
chr11_114168594_114168612_pos_103771	0.200662
chr12_29732768_29732786_pos_117015	0.20066
chr8_80615332_80615350_pos_479473	0.20066
chr8_130642000_130642018_pos_487970	0.200657
chr10_78806764_78806782_pos_69700	0.200655
chr9_69307316_69307334_pos_496761	0.200654
chr12_69108272_69108290_pos_123228	0.200652
chr15_77455794_77455812_pos_177827	0.200645
chr7_112566965_112566983_pos_459338	0.200642
chr10_43215426_43215444_pos_61855	0.200637
chr5_127001794_127001812_pos_393960	0.200628
chr4_113021228_113021246_pos_363991	0.200627
chr5_67215846_67215864_pos_384921	0.200627
chr10_17214067_17214085_pos_56750	0.200624
chr4_105978922_105978940_pos_363401	0.200618
chr4_151199704_151199722_pos_369920	0.200616
chr15_99710054_99710072_pos_184112	0.200615
chr3_177830645_177830663_pos_346069	0.200615
chr3_194540758_194540776_pos_349945	0.200605
chr1_23557222_23557240_pos_7306	0.200602
chr10_29323635_29323653_pos_58986	0.200599
chr8_144472916_144472934_pos_490494	0.200598
chr18_362730_362748_pos_219573	0.200587
chr9_81373002_81373020_pos_498035	0.200587
chr15_40082764_40082782_pos_167174	0.200584
chr6_11435016_11435034_pos_411964	0.200584
chr7_93015257_93015275_pos_456449	0.200584
chr6_148612210_148612228_pos_436225	0.200582
chr4_139419554_139419572_pos_367075	0.20058
chrX_15312625_15312643_pos_513186	0.200576
chr2_108662325_108662343_pos_263230	0.20057
chr3_188344454_188344472_pos_348539	0.20057
chr20_40287426_40287444_pos_292079	0.200568
chr21_45128692_45128710_pos_302927	0.200565
chr6_16302811_16302829_pos_414011	0.200564
chr5_154470322_154470340_pos_402248	0.200563
chr11_116074401_116074419_pos_104326	0.20056
chr8_35752513_35752531_pos_474246	0.200559
chr18_3255738_3255756_pos_220153	0.200557
chr10_24307878_24307896_pos_58167	0.200555
chr2_63699076_63699094_pos_256072	0.200554
chr7_650718_650736_pos_442168	0.200552
chr2_144507446_144507464_pos_267412	0.20055
chr9_121985052_121985070_pos_506723	0.200546
chr9_134206184_134206202_pos_511264	0.200546
chr11_18721418_18721436_pos_89097	0.200545
chr13_33723670_33723688_pos_138759	0.200542
chr4_64489740_64489758_pos_359238	0.20054
chr14_77033444_77033462_pos_159845	0.200538
chr7_923534_923552_pos_442403	0.200537
chr2_241728492_241728510_pos_285026	0.200534
chr8_9103394_9103412_pos_467167	0.200529
chr17_29731186_29731204_pos_205658	0.200528
chr17_13765946_13765964_pos_202645	0.200526
chr7_132255804_132255822_pos_461880	0.200524
chr8_121545872_121545890_pos_484856	0.200523
chr7_4700949_4700967_pos_443456	0.200521
chr8_27390056_27390074_pos_472661	0.200521
chr5_159105244_159105262_pos_403752	0.200518
chr1_41366628_41366646_pos_12374	0.200516
chr10_132516032_132516050_pos_83668	0.200516
chr5_142063911_142063929_pos_397452	0.200516
chr15_62928342_62928360_pos_172072	0.200515
chr17_67607098_67607116_pos_214792	0.200515
chr21_44495739_44495757_pos_302635	0.200515
chr2_37856262_37856280_pos_249931	0.200514
chr1_218786142_218786160_pos_44399	0.200512
chr10_17171492_17171510_pos_56709	0.200511
chr5_142696096_142696114_pos_397962	0.200511
chr11_16297548_16297566_pos_88531	0.200509
chr14_80927452_80927470_pos_160112	0.200509
chr10_29633458_29633476_pos_59201	0.200506
chr12_3250788_3250806_pos_112163	0.200504
chr17_55340314_55340332_pos_211460	0.200504
chr4_7948972_7948990_pos_352571	0.200503
chr10_90912898_90912916_pos_72683	0.200502
chr22_36352382_36352400_pos_309703	0.200498
chr3_23495684_23495702_pos_318310	0.200492
chr1_32612289_32612307_pos_10415	0.200489
chr12_2540042_2540060_pos_111601	0.200489
chr6_36977081_36977099_pos_419663	0.200486
chr19_45788260_45788278_pos_239571	0.200483
chrX_67784946_67784964_pos_516184	0.200481
chr13_77478328_77478346_pos_144329	0.200478
chr7_16358040_16358058_pos_445101	0.200472
chr17_16255512_16255530_pos_203038	0.200471
chr9_130290368_130290386_pos_509581	0.200471
chr2_101223932_101223950_pos_261794	0.200465
chr17_79036766_79036784_pos_218281	0.200463
chr1_54927910_54927928_pos_15706	0.200461
chr4_184462188_184462206_pos_374690	0.20046
chr21_28239552_28239570_pos_298793	0.200455
chr7_55094280_55094298_pos_453252	0.200454
chr22_38452462_38452480_pos_310669	0.200449
chr2_207792399_207792417_pos_277266	0.200448
chr6_2623411_2623429_pos_409302	0.200445
chr12_119372801_119372819_pos_132444	0.200436
chr11_111731492_111731510_pos_102824	0.200434
chr9_86722068_86722086_pos_498628	0.200434
chr3_71036118_71036136_pos_329721	0.200433
chr14_55102494_55102512_pos_153086	0.200431
chrX_11787805_11787823_pos_512834	0.20043
chr5_80077190_80077208_pos_387529	0.200427
chr7_134823729_134823747_pos_462605	0.200426
chr13_38591352_38591370_pos_139182	0.200423
chr12_114448784_114448802_pos_131528	0.200422
chr11_15850878_15850896_pos_88286	0.200421
chr9_131961500_131961518_pos_510688	0.20042
chr7_2493411_2493429_pos_442897	0.200419
chr14_50791146_50791164_pos_151640	0.200418
chr10_62166676_62166694_pos_65036	0.200416
chr12_3137584_3137602_pos_111919	0.200414
chr22_45689382_45689400_pos_313057	0.200414
chr10_90916250_90916268_pos_72711	0.200413
chr11_10456536_10456554_pos_85983	0.200413
chr12_83472705_83472723_pos_124654	0.20041
chr5_124632302_124632320_pos_392973	0.200407
chr9_94913210_94913228_pos_500962	0.200405
chr15_36809012_36809030_pos_166096	0.200401
chr3_172209946_172209964_pos_345232	0.200398
chr2_28355364_28355382_pos_247041	0.200396
chr9_70128230_70128248_pos_496964	0.200392
chr2_65278854_65278872_pos_256652	0.20039
chr3_120567940_120567958_pos_335374	0.200385
chr4_185567392_185567410_pos_375111	0.200377
chr13_75414205_75414223_pos_143950	0.200374
chr16_4200397_4200415_pos_185690	0.200373
chr8_23327851_23327869_pos_471606	0.200371
chr5_127766876_127766894_pos_394085	0.200367
chr4_150336774_150336792_pos_369836	0.200364
chr7_121002076_121002094_pos_460127	0.200364
chr2_45650182_45650200_pos_252571	0.20036
chrX_152946114_152946132_pos_519131	0.200358
chr7_18390376_18390394_pos_445533	0.200357
chr2_111169328_111169346_pos_263831	0.200352
chr10_119380367_119380385_pos_80721	0.20035
chr19_8362096_8362114_pos_234225	0.200347
chr1_53146318_53146336_pos_15128	0.200346
chr10_72099315_72099333_pos_67316	0.20034
chr6_46604458_46604476_pos_422604	0.200336
chr1_6596536_6596554_pos_1232	0.200332
chr6_35146566_35146584_pos_418683	0.200331
chr17_48240734_48240752_pos_210153	0.20033
chr6_36834900_36834918_pos_419476	0.20033
chr1_201731676_201731694_pos_38648	0.200326
chr13_110341800_110341818_pos_147624	0.200324
chr6_8028172_8028190_pos_411345	0.200318
chr16_4522369_4522387_pos_186018	0.200313
chr2_157787058_157787076_pos_268603	0.20031
chr6_11277454_11277472_pos_411890	0.200307
chr2_172834186_172834204_pos_271637	0.200304
chr15_90818355_90818373_pos_181251	0.200303
chr3_39752296_39752314_pos_321990	0.200302
chr10_50497976_50497994_pos_63252	0.200297
chr17_42668179_42668197_pos_208273	0.200295
chr6_166588226_166588244_pos_441056	0.200291
chr8_102797842_102797860_pos_482764	0.20029
chr9_134066018_134066036_pos_511229	0.20029
chr9_76818501_76818519_pos_497738	0.200289
chr1_33893635_33893653_pos_10858	0.200288
chr15_71251796_71251814_pos_175925	0.20028
chr7_45689692_45689710_pos_451474	0.200278
chr15_92880846_92880864_pos_182051	0.200273
chr14_69648964_69648982_pos_157485	0.200268
chr9_7320330_7320348_pos_491968	0.200268
chr10_91197178_91197196_pos_73035	0.200266
chr14_32507660_32507678_pos_150511	0.200266
chr17_31692242_31692260_pos_206006	0.200264
chr5_134577356_134577374_pos_395123	0.200259
chr2_69291370_69291388_pos_257750	0.200258
chr1_100800211_100800229_pos_25227	0.200254
chr3_161416220_161416238_pos_343655	0.200254
chr4_108512764_108512782_pos_363600	0.200253
chr10_15461498_15461516_pos_56207	0.200252
chr6_163355338_163355356_pos_440101	0.20025
chr2_28102585_28102603_pos_246909	0.200249
chr2_120933058_120933076_pos_264836	0.200247
chr17_4975522_4975540_pos_200920	0.200246
chr6_118506506_118506524_pos_430066	0.200241
chr1_154999846_154999864_pos_29938	0.200237
chr12_108652614_108652632_pos_129364	0.200237
chr3_38647138_38647156_pos_321829	0.200234
chr2_217964338_217964356_pos_279167	0.200232
chr8_81071907_81071925_pos_479773	0.200232
chr17_8672632_8672650_pos_201537	0.20023
chr3_121624666_121624684_pos_335495	0.20023
chr1_206416619_206416637_pos_40938	0.200228
chr3_64955514_64955532_pos_328006	0.200227
chr12_26595055_26595073_pos_116460	0.200226
chr11_45332938_45332956_pos_92838	0.200225
chrX_130179310_130179328_pos_518239	0.200224
chr1_6330060_6330078_pos_1166	0.200221
chr1_182301814_182301832_pos_35635	0.200221
chr14_73754024_73754042_pos_158490	0.20022
chr11_12886142_12886160_pos_87757	0.200212
chr9_121876973_121876991_pos_506701	0.20021
chr15_77990760_77990778_pos_178109	0.200205
chr18_79526872_79526890_pos_231801	0.200205
chr7_133051247_133051265_pos_462252	0.200205
chr3_125002700_125002718_pos_336910	0.200188
chr1_77825504_77825522_pos_20883	0.200185
chr5_148913284_148913302_pos_399630	0.200185
chrX_12978848_12978866_pos_512876	0.200172
chr19_44911352_44911370_pos_239308	0.200167
chr5_142803847_142803865_pos_398111	0.200164
chr14_34700299_34700317_pos_151032	0.200161
chr3_195802922_195802940_pos_350748	0.200159
chr17_76515584_76515602_pos_216805	0.200158
chr2_234981400_234981418_pos_282272	0.200154
chr2_138708860_138708878_pos_266964	0.200153
chr11_122487055_122487073_pos_106595	0.200151
chr15_67915360_67915378_pos_174320	0.200151
chr3_12682756_12682774_pos_316141	0.200149
chr4_141002540_141002558_pos_367905	0.200146
chr12_50573010_50573028_pos_119926	0.200144
chr10_79151895_79151913_pos_70153	0.200143
chr3_10518012_10518030_pos_315371	0.200142
chr12_108802504_108802522_pos_129576	0.200141
chr14_68952464_68952482_pos_157138	0.20014
chr6_129314722_129314740_pos_431864	0.200135
chr8_94225494_94225512_pos_480690	0.200135
chr1_24696200_24696218_pos_7756	0.200133
chr13_60075872_60075890_pos_143204	0.20013
chr19_15556571_15556589_pos_235681	0.200129
chr7_32089024_32089042_pos_448638	0.200129
chr14_90546371_90546389_pos_160994	0.20012
chr13_29578366_29578384_pos_137296	0.200117
chr5_1952935_1952953_pos_376731	0.200111
chr15_51708194_51708212_pos_169454	0.200107
chr8_41368985_41369003_pos_475678	0.200104
chr1_217454011_217454029_pos_44004	0.200099
chr4_182641035_182641053_pos_374042	0.200098
chr6_105327562_105327580_pos_427212	0.200098
chr12_5066396_5066414_pos_112813	0.200096
chr4_113959317_113959335_pos_364426	0.200088
chr9_13845642_13845660_pos_492543	0.200082
chr11_114091672_114091690_pos_103645	0.200081
chr4_139028576_139028594_pos_367023	0.200081
chr22_46417145_46417163_pos_313333	0.20008
chr2_11558188_11558206_pos_243634	0.200077
chr8_30227720_30227738_pos_473595	0.20007
chr11_36452770_36452788_pos_91832	0.200067
chr9_97503500_97503518_pos_501684	0.200067
chr5_58127616_58127634_pos_383365	0.200054
chr17_8894512_8894530_pos_201678	0.200052
chr2_74000852_74000870_pos_258854	0.20005
chr6_143515253_143515271_pos_435294	0.20005
chr17_44786998_44787016_pos_209166	0.200042
chr2_112812214_112812232_pos_264070	0.200042
chr9_68630566_68630584_pos_496241	0.200039
chr3_69090266_69090284_pos_329034	0.200037
chr1_26287208_26287226_pos_8529	0.200036
chr6_111591514_111591532_pos_428642	0.200033
chr16_4945674_4945692_pos_186181	0.20003
chr16_23907866_23907884_pos_188696	0.200029
chr1_202304518_202304536_pos_38983	0.200028
chr12_106767434_106767452_pos_129049	0.200025
chr12_53592098_53592116_pos_120739	0.200022
chr17_47709092_47709110_pos_209985	0.200019
chr21_45364212_45364230_pos_303106	0.200016
chr17_74424758_74424776_pos_216107	0.200012
chr9_34364077_34364095_pos_494942	0.200011
chr15_22931056_22931074_pos_164307	0.200009
chr13_110525002_110525020_pos_147894	0.200003
chr11_11813326_11813344_pos_86497	0.200002
chr1_56170980_56170998_pos_16084	0.200001
chr8_48755872_48755890_pos_476825	0.199999
chr17_81580572_81580590_pos_219023	0.199998
chr9_134208591_134208609_pos_511266	0.19999
chr7_51308424_51308442_pos_453052	0.199989
chr11_48006766_48006784_pos_93850	0.199987
chr16_28945578_28945596_pos_189393	0.199985
chr5_88929664_88929682_pos_388722	0.199983
chr7_66145782_66145800_pos_453587	0.199982
chr1_225655394_225655412_pos_45689	0.19998
chr3_120437722_120437740_pos_335183	0.199974
chr11_114215830_114215848_pos_103900	0.199969
chr20_10514498_10514516_pos_287002	0.199965
chr1_8562990_8563008_pos_2283	0.199964
chr1_91846476_91846494_pos_23557	0.199964
chr2_159085236_159085254_pos_269049	0.199961
chr18_48600832_48600850_pos_227432	0.199959
chr6_16421308_16421326_pos_414219	0.199957
chr12_48030320_48030338_pos_119255	0.199953
chr17_50212438_50212456_pos_210894	0.199953
chr8_144761390_144761408_pos_490514	0.199952
chr1_205915788_205915806_pos_40861	0.19995
chr7_41820186_41820204_pos_450643	0.199949
chr3_124401848_124401866_pos_336541	0.199948
chr3_194272912_194272930_pos_349786	0.199941
chr10_70510836_70510854_pos_66434	0.199937
chr22_46196473_46196491_pos_313249	0.199936
chr2_18599588_18599606_pos_245016	0.199935
chr1_63935731_63935749_pos_18736	0.199934
chr7_134640086_134640104_pos_462393	0.199934
chr4_173514657_173514675_pos_373269	0.199932
chr3_65937275_65937293_pos_328339	0.19993
chr6_6714284_6714302_pos_410601	0.199929
chr7_30877182_30877200_pos_448361	0.199928
chr2_40370261_40370279_pos_250790	0.199923
chr10_75225764_75225782_pos_68382	0.199921
chr15_35290433_35290451_pos_165612	0.199919
chr6_162467971_162467989_pos_439653	0.19991
chr20_23152517_23152535_pos_288811	0.199908
chr17_8558384_8558402_pos_201439	0.199907
chr6_41584904_41584922_pos_420904	0.199907
chr1_182349130_182349148_pos_35643	0.199899
chr9_14298748_14298766_pos_492999	0.199898
chr7_37212746_37212764_pos_450113	0.199897
chr2_205768566_205768584_pos_276789	0.199894
chr5_143019946_143019964_pos_398339	0.199894
chr12_66035836_66035854_pos_122655	0.199888
chr18_70246224_70246242_pos_230717	0.199886
chrX_130179402_130179420_pos_518240	0.199884
chr21_43866920_43866938_pos_302488	0.199877
chr13_44364746_44364764_pos_141093	0.199876
chr4_8247722_8247740_pos_352768	0.199874
chr9_3863208_3863226_pos_491421	0.199874
chr2_55839340_55839358_pos_255097	0.199871
chr15_61187120_61187138_pos_171438	0.19987
chr11_73323088_73323106_pos_98077	0.199868
chr16_18932052_18932070_pos_187917	0.199864
chr8_123706135_123706153_pos_485659	0.199856
chr12_93707910_93707928_pos_126254	0.199855
chr8_33553768_33553786_pos_474142	0.199855
chr4_152010754_152010772_pos_370345	0.199843
chr20_32792931_32792949_pos_289988	0.199841
chr9_95056055_95056073_pos_501221	0.199841
chr11_96136788_96136806_pos_101494	0.19984
chr1_9444326_9444344_pos_2860	0.199839
chr17_15351318_15351336_pos_202810	0.199834
chr5_76696458_76696476_pos_386715	0.199833
chr15_41904632_41904650_pos_167776	0.199831
chr10_48454650_48454668_pos_62793	0.199825
chr16_56912498_56912516_pos_191534	0.199825
chr7_32872396_32872414_pos_448778	0.199825
chr6_20811292_20811310_pos_415766	0.199824
chr9_131234314_131234332_pos_509951	0.199824
chr6_112223094_112223112_pos_429152	0.199823
chr13_98371702_98371720_pos_145800	0.19982
chr10_11261920_11261938_pos_55032	0.199819
chr13_97239685_97239703_pos_145427	0.199818
chr2_108644038_108644056_pos_263222	0.199815
chr15_68991050_68991068_pos_175140	0.199813
chr3_65971682_65971700_pos_328378	0.199809
chr10_33302564_33302582_pos_60742	0.199803
chr18_74282280_74282298_pos_230901	0.199794
chr12_3607319_3607337_pos_112369	0.199793
chr19_16579528_16579546_pos_236005	0.19979
chr11_114182793_114182811_pos_103848	0.199788
chr1_172288830_172288848_pos_33791	0.199775
chr11_57303364_57303382_pos_94115	0.199775
chr10_76149478_76149496_pos_68636	0.199772
chr20_49772474_49772492_pos_294412	0.199768
chr3_119316472_119316490_pos_334648	0.199766
chr3_14990411_14990429_pos_317008	0.199765
chr9_2355352_2355370_pos_491160	0.199764
chr5_145983756_145983774_pos_398995	0.199763
chr10_114681753_114681771_pos_79952	0.199759
chr15_66901537_66901555_pos_173877	0.199757
chr2_224927738_224927756_pos_280764	0.199757
chr4_185116040_185116058_pos_374859	0.199757
chr4_86961734_86961752_pos_361543	0.199756
chr4_139947093_139947111_pos_367438	0.199756
chr12_76680722_76680740_pos_124042	0.199755
chr6_170043516_170043534_pos_441738	0.199755
chr3_152430683_152430701_pos_342462	0.199752
chr8_42893452_42893470_pos_476149	0.199751
chr13_98187592_98187610_pos_145708	0.19975
chr3_58388698_58388716_pos_326822	0.19975
chr12_114399952_114399970_pos_131332	0.199746
chr2_172228480_172228498_pos_271434	0.199744
chr14_51978705_51978723_pos_152014	0.199741
chr3_10956308_10956326_pos_315384	0.199734
chr15_81097682_81097700_pos_178799	0.199732
chr3_2080536_2080554_pos_314141	0.199731
chr6_41428744_41428762_pos_420766	0.199722
chr17_1797518_1797536_pos_199442	0.199721
chr7_5701744_5701762_pos_444076	0.199721
chr12_65585552_65585570_pos_122518	0.19972
chr3_124235146_124235164_pos_336452	0.199713
chr5_113119492_113119510_pos_391257	0.199712
chr6_33743054_33743072_pos_418197	0.19971
chr16_81189570_81189588_pos_195553	0.199709
chr15_57148494_57148512_pos_169958	0.199708
chr5_68042215_68042233_pos_385285	0.199703
chr2_12538991_12539009_pos_243934	0.199701
chr9_34994599_34994617_pos_495086	0.199699
chr12_4745376_4745394_pos_112689	0.199698
chr3_120552796_120552814_pos_335320	0.199694
chr4_10019432_10019450_pos_352979	0.199694
chr2_144509119_144509137_pos_267427	0.199693
chr8_98240474_98240492_pos_481642	0.199693
chr11_76083818_76083836_pos_98884	0.199688
chr6_75426464_75426482_pos_424816	0.199677
chr2_54570008_54570026_pos_254716	0.199673
chr1_12434758_12434776_pos_4293	0.199671
chr6_138429892_138429910_pos_433611	0.199671
chr12_125889890_125889908_pos_134675	0.19967
chr5_138489868_138489886_pos_395991	0.199668
chr11_117807654_117807672_pos_104776	0.199661
chr6_163765440_163765458_pos_440444	0.199661
chr5_79698364_79698382_pos_387445	0.199658
chr8_41655486_41655504_pos_475730	0.199658
chr7_47327036_47327054_pos_451875	0.199657
chr1_212925008_212925026_pos_42934	0.19965
chr2_197378650_197378668_pos_275292	0.19965
chr3_15310703_15310721_pos_317101	0.199647
chr11_4026106_4026124_pos_84942	0.199638
chr12_46659472_46659490_pos_118796	0.199637
chr2_103788524_103788542_pos_262504	0.19963
chr3_32873112_32873130_pos_320402	0.199627
chr14_52022051_52022069_pos_152078	0.199626
chr6_169794494_169794512_pos_441713	0.199625
chr12_93539420_93539438_pos_126186	0.199619
chr2_19121618_19121636_pos_245148	0.199616
chr17_15434579_15434597_pos_202875	0.19961
chr7_44072764_44072782_pos_450949	0.199608
chr12_79932538_79932556_pos_124376	0.199604
chr18_58455863_58455881_pos_229445	0.199602
chr12_131137916_131137934_pos_134861	0.1996
chr15_57551772_57551790_pos_170344	0.199593
chr5_137563806_137563824_pos_395570	0.199591
chr20_49562479_49562497_pos_294272	0.199588
chr10_24115474_24115492_pos_58076	0.199584
chr12_123526952_123526970_pos_133809	0.199581
chr16_58063723_58063741_pos_191993	0.19958
chr2_16663756_16663774_pos_244741	0.199571
chr1_207885820_207885838_pos_41498	0.19957
chr3_147655034_147655052_pos_341280	0.19957
chr9_110028427_110028445_pos_503976	0.199568
chr10_91607774_91607792_pos_73322	0.199567
chr8_37611200_37611218_pos_474383	0.199567
chr2_159135689_159135707_pos_269177	0.199562
chr7_107080402_107080420_pos_458616	0.199562
chr11_96137019_96137037_pos_101495	0.199559
chr3_169460100_169460118_pos_344112	0.199558
chr9_70554442_70554460_pos_497102	0.199555
chr13_33111856_33111874_pos_138408	0.199552
chr16_30070345_30070363_pos_189543	0.199552
chr1_246580040_246580058_pos_51866	0.199551
chr12_70627842_70627860_pos_123499	0.199549
chr1_214035832_214035850_pos_43201	0.199548
chr10_21520062_21520080_pos_57684	0.199548
chr2_159108276_159108294_pos_269102	0.199547
chr18_65057754_65057772_pos_230635	0.199541
chr19_6057406_6057424_pos_233793	0.199541
chr2_226660775_226660793_pos_280902	0.199538
chr5_141525422_141525440_pos_397272	0.199538
chr6_128884820_128884838_pos_431691	0.199538
chr3_69320900_69320918_pos_329217	0.199535
chr6_13426780_13426798_pos_412927	0.199535
chr12_69741170_69741188_pos_123381	0.199529
chr6_7156000_7156018_pos_411026	0.199527
chr6_163303482_163303500_pos_439985	0.199525
chr2_144582180_144582198_pos_267557	0.199521
chr15_64503454_64503472_pos_172809	0.199518
chr17_29727020_29727038_pos_205646	0.199511
chr8_41255680_41255698_pos_475536	0.199497
chr12_120261848_120261866_pos_132658	0.199492
chr3_114629612_114629630_pos_334316	0.199491
chr6_117137884_117137902_pos_429798	0.199491
chr18_9808552_9808570_pos_221247	0.199477
chr7_964842_964860_pos_442411	0.199474
chr2_178801702_178801720_pos_272864	0.199468
chr6_17508508_17508526_pos_415085	0.199468
chr7_56079814_56079832_pos_453479	0.199464
chr9_131625224_131625242_pos_510383	0.199458
chr11_122310952_122310970_pos_106465	0.199455
chr8_102023750_102023768_pos_482434	0.199455
chr11_128893870_128893888_pos_108522	0.19945
chr14_95009034_95009052_pos_162143	0.19945
chr16_50598656_50598674_pos_190414	0.199446
chr7_33500715_33500733_pos_448832	0.199444
chr19_11096678_11096696_pos_234604	0.199443
chr2_24489646_24489664_pos_246018	0.199443
chr7_33806922_33806940_pos_448945	0.199443
chr16_15821956_15821974_pos_187637	0.199439
chr15_77457766_77457784_pos_177845	0.199438
chrX_150149161_150149179_pos_518941	0.199438
chr6_130980815_130980833_pos_432054	0.199436
chr9_131661190_131661208_pos_510450	0.199436
chr20_57708142_57708160_pos_296388	0.199429
chr8_140919004_140919022_pos_489688	0.199421
chr9_116190824_116190842_pos_505626	0.199419
chr6_123417858_123417876_pos_431004	0.199417
chr19_34305810_34305828_pos_237530	0.199408
chr4_87121782_87121800_pos_361774	0.199407
chr7_151017662_151017680_pos_465077	0.199406
chr3_5018604_5018622_pos_314605	0.199405
chr20_53382564_53382582_pos_295427	0.199404
chr15_61186976_61186994_pos_171436	0.199403
chr7_76364730_76364748_pos_455046	0.199403
chr12_108907838_108907856_pos_129725	0.1994
chr18_7273668_7273686_pos_220621	0.199397
chr7_73880502_73880520_pos_454352	0.199396
chr11_8721596_8721614_pos_85406	0.199391
chr13_29355292_29355310_pos_137065	0.199389
chr22_32847326_32847344_pos_308371	0.199389
chr8_133655756_133655774_pos_488826	0.199388
chr2_198053665_198053683_pos_275465	0.199387
chr17_38420860_38420878_pos_206707	0.199385
chr2_126674174_126674192_pos_265153	0.199384
chr13_29282132_29282150_pos_137061	0.199383
chr5_168047822_168047840_pos_404338	0.199377
chr5_178241870_178241888_pos_408146	0.199368
chr11_72773478_72773496_pos_97737	0.199367
chr21_46080816_46080834_pos_303468	0.199364
chr4_155617566_155617584_pos_371093	0.199362
chr2_196607344_196607362_pos_275145	0.199361
chr2_20636042_20636060_pos_245653	0.199356
chr15_45346735_45346753_pos_168471	0.199354
chr20_31822634_31822652_pos_289538	0.199353
chr6_121851200_121851218_pos_430803	0.199351
chr7_8233112_8233130_pos_444519	0.199344
chr9_101513526_101513544_pos_502314	0.199342
chr2_215706063_215706081_pos_277850	0.19934
chr2_8592964_8592982_pos_242547	0.199335
chr1_228162439_228162457_pos_46618	0.199334
chr8_19096036_19096054_pos_470334	0.199323
chr3_48036757_48036775_pos_324323	0.199321
chr1_10819604_10819622_pos_3604	0.19932
chr12_6229980_6229998_pos_113185	0.19932
chr3_40311822_40311840_pos_322098	0.19932
chr12_64649600_64649618_pos_122141	0.199319
chr17_56521480_56521498_pos_211606	0.199318
chr2_68877300_68877318_pos_257407	0.199314
chr6_169156552_169156570_pos_441607	0.199314
chr3_128804258_128804276_pos_338369	0.19931
chr11_61871208_61871226_pos_94812	0.199306
chr3_134407118_134407136_pos_339736	0.199303
chr17_42365472_42365490_pos_208137	0.1993
chr9_104873412_104873430_pos_502400	0.199292
chr18_41705094_41705112_pos_226443	0.199291
chr2_85769138_85769156_pos_259644	0.199291
chr4_18734469_18734487_pos_354081	0.199287
chr10_119653420_119653438_pos_80849	0.199284
chr16_10964467_10964485_pos_186707	0.199284
chr10_21513318_21513336_pos_57635	0.199278
chr5_50712643_50712661_pos_381496	0.199272
chr2_69464828_69464846_pos_257808	0.19927
chr4_7821790_7821808_pos_352340	0.199269
chr8_30329002_30329020_pos_473690	0.199266
chr22_33355139_33355157_pos_308553	0.199265
chr2_11710794_11710812_pos_243691	0.199264
chr13_32150728_32150746_pos_138057	0.199259
chr2_169012327_169012345_pos_271221	0.199256
chr20_38067442_38067460_pos_291476	0.199256
chr4_144699649_144699667_pos_368657	0.199256
chr16_60815880_60815898_pos_192319	0.199253
chr16_29977548_29977566_pos_189533	0.199251
chr3_66592664_66592682_pos_328887	0.19925
chr9_136091724_136091742_pos_511819	0.199247
chr11_41274038_41274056_pos_91889	0.199244
chr17_10042871_10042889_pos_201988	0.199232
chr5_146067684_146067702_pos_399048	0.19923
chr12_26787118_26787136_pos_116481	0.199224
chr11_45853050_45853068_pos_92937	0.199223
chr14_39015560_39015578_pos_151251	0.199222
chr1_76066567_76066585_pos_20756	0.199221
chr11_72773386_72773404_pos_97735	0.199217
chr17_1040340_1040358_pos_198977	0.199216
chr10_104032182_104032200_pos_77124	0.199212
chr20_17807816_17807834_pos_287790	0.19921
chr5_172603370_172603388_pos_405961	0.199199
chr8_93802374_93802392_pos_480472	0.199197
chr11_91133610_91133628_pos_100811	0.199196
chr10_10644978_10644996_pos_54466	0.199188
chr4_76696186_76696204_pos_360234	0.199188
chr7_47771460_47771478_pos_452335	0.199183
chr8_39991052_39991070_pos_475270	0.199183
chr2_237732236_237732254_pos_283763	0.199182
chr6_105992808_105992826_pos_427336	0.19918
chr15_88402086_88402104_pos_180506	0.199175
chr21_40270398_40270416_pos_301747	0.199173
chr14_73612570_73612588_pos_158408	0.199171
chr15_29883384_29883402_pos_164857	0.199165
chr8_103303196_103303214_pos_482936	0.199161
chr9_69622998_69623016_pos_496910	0.199161
chr9_81820352_81820370_pos_498138	0.19916
chr2_148614860_148614878_pos_267882	0.199155
chr19_4049481_4049499_pos_233147	0.199152
chr5_54460656_54460674_pos_381878	0.199152
chr14_90720628_90720646_pos_161144	0.199149
chr3_111862704_111862722_pos_333523	0.199145
chr5_64947208_64947226_pos_384207	0.199143
chr12_30822400_30822418_pos_117126	0.199142
chr10_128629526_128629544_pos_82996	0.19914
chr1_230863130_230863148_pos_47636	0.199136
chr6_69139308_69139326_pos_424304	0.199134
chr4_185840804_185840822_pos_375578	0.199133
chr3_71168582_71168600_pos_329969	0.19913
chr1_94350481_94350499_pos_24219	0.199128
chr16_88783498_88783516_pos_198191	0.199126
chr10_20249212_20249230_pos_57273	0.199125
chr9_131670004_131670022_pos_510476	0.199123
chr11_130182168_130182186_pos_108787	0.19912
chr6_1904260_1904278_pos_409073	0.199117
chr8_2050520_2050538_pos_466458	0.199117
chr6_17486836_17486854_pos_415067	0.199115
chr11_128329232_128329250_pos_107943	0.199114
chr6_162640873_162640891_pos_439682	0.199113
chr11_133692692_133692710_pos_109761	0.199112
chr7_70575696_70575714_pos_453993	0.19911
chr12_91139527_91139545_pos_125193	0.199107
chr4_147984546_147984564_pos_369463	0.199107
chr15_63540222_63540240_pos_172558	0.199106
chr1_26018876_26018894_pos_8359	0.199104
chr18_8176828_8176846_pos_220960	0.199103
chr21_40074432_40074450_pos_301715	0.1991
chr7_8282408_8282426_pos_444530	0.199099
chr13_112772440_112772458_pos_148371	0.199092
chr11_68331385_68331403_pos_96729	0.19909
chr1_209621832_209621850_pos_42126	0.199089
chr1_8456536_8456554_pos_2235	0.199086
chr4_85780778_85780796_pos_361433	0.199085
chr10_95446117_95446135_pos_74369	0.199084
chr2_220076922_220076940_pos_279999	0.199084
chr8_125217053_125217071_pos_486304	0.199082
chr9_113579026_113579044_pos_504980	0.199081
chr10_29692032_29692050_pos_59248	0.199079
chr11_113001732_113001750_pos_103362	0.199077
chr6_4647741_4647759_pos_410105	0.199076
chr7_132035070_132035088_pos_461743	0.199076
chr5_9508104_9508122_pos_377217	0.199074
chr12_65566274_65566292_pos_122483	0.199071
chr10_17034090_17034108_pos_56660	0.199067
chr19_49685956_49685974_pos_240797	0.199067
chr14_82898136_82898154_pos_160196	0.199066
chr2_110772055_110772073_pos_263691	0.199065
chr20_38239706_38239724_pos_291779	0.199065
chr3_172314714_172314732_pos_345322	0.199065
chr10_128037378_128037396_pos_82868	0.199061
chr6_122798429_122798447_pos_430998	0.19906
chr17_68803556_68803574_pos_215216	0.199059
chr12_111410248_111410266_pos_130779	0.199055
chr13_111050498_111050516_pos_148040	0.199045
chr6_16541718_16541736_pos_414345	0.199045
chr6_41027825_41027843_pos_420616	0.199044
chr10_113893590_113893608_pos_79322	0.199041
chr21_28256578_28256596_pos_298796	0.199041
chr7_13850334_13850352_pos_444741	0.199041
chr2_99706938_99706956_pos_261153	0.19904
chr1_170309638_170309656_pos_33359	0.199037
chr4_3116204_3116222_pos_351602	0.199035
chr13_44364096_44364114_pos_141088	0.199034
chr21_26160029_26160047_pos_298533	0.199032
chr20_36498566_36498584_pos_290972	0.199031
chr13_97223938_97223956_pos_145356	0.199029
chr1_63784828_63784846_pos_18528	0.199022
chr5_138928225_138928243_pos_396160	0.199022
chr10_7354813_7354831_pos_54242	0.19902
chr20_49609109_49609127_pos_294343	0.199016
chrX_39012790_39012808_pos_514244	0.199014
chr13_108959256_108959274_pos_146873	0.199013
chr3_40580688_40580706_pos_322127	0.199013
chr2_17610812_17610830_pos_244796	0.199012
chr13_30569910_30569928_pos_137553	0.199009
chr2_215002634_215002652_pos_277735	0.199002
chr2_239945264_239945282_pos_284537	0.199002
chr5_56735034_56735052_pos_382874	0.198997
chr1_93625736_93625754_pos_23744	0.198993
chr12_110270699_110270717_pos_130363	0.198993
chr8_52617007_52617025_pos_477017	0.198984
chr8_37843638_37843656_pos_474564	0.198975
chr6_11494918_11494936_pos_411976	0.198973
chr2_58056532_58056550_pos_255271	0.198962
chr1_55694482_55694500_pos_16000	0.19896
chr14_33943306_33943324_pos_150822	0.198956
chr1_59730973_59730991_pos_17212	0.198955
chr2_203626986_203627004_pos_276180	0.198955
chr22_30205539_30205557_pos_307582	0.198954
chr2_235615404_235615422_pos_282544	0.198952
chr1_27528198_27528216_pos_9085	0.198948
chr3_58250109_58250127_pos_326785	0.198945
chr20_60467438_60467456_pos_297046	0.198943
chr12_15534481_15534499_pos_114758	0.198941
chr14_104587082_104587100_pos_163939	0.19894
chr4_7842896_7842914_pos_352383	0.19894
chr7_126436578_126436596_pos_460456	0.198929
chr14_75995582_75995600_pos_159427	0.198928
chr9_2797378_2797396_pos_491340	0.198927
chr5_139641576_139641594_pos_396573	0.198923
chr7_46568680_46568698_pos_451594	0.198917
chr3_99320156_99320174_pos_332073	0.198915
chr7_71146571_71146589_pos_454058	0.198914
chr6_28553972_28553990_pos_417386	0.198913
chr12_30346124_30346142_pos_117118	0.198911
chr2_160269410_160269428_pos_269544	0.198911
chr21_33383189_33383207_pos_299782	0.19891
chr1_178101096_178101114_pos_34822	0.198909
chr6_4212775_4212793_pos_409921	0.198909
chr5_123209670_123209688_pos_392465	0.198908
chr5_58245576_58245594_pos_383425	0.198905
chr6_34934693_34934711_pos_418484	0.198902
chr18_46344128_46344146_pos_226938	0.198897
chr15_67885182_67885200_pos_174313	0.198894
chr19_41304820_41304838_pos_238704	0.198891
chr8_58030760_58030778_pos_477503	0.198889
chr14_64197010_64197028_pos_155280	0.198888
chr17_19514250_19514268_pos_204461	0.198883
chr21_32521656_32521674_pos_299647	0.198875
chr5_56494299_56494317_pos_382727	0.198869
chr7_51122306_51122324_pos_452897	0.198868
chr7_102890894_102890912_pos_457942	0.198867
chr5_171442490_171442508_pos_405207	0.198863
chr2_26002291_26002309_pos_246382	0.19886
chr3_177813442_177813460_pos_346059	0.198856
chr2_207811014_207811032_pos_277275	0.198854
chr9_84147642_84147660_pos_498334	0.198849
chr14_100022846_100022864_pos_162700	0.198846
chr8_29315728_29315746_pos_473308	0.19884
chr17_2983100_2983118_pos_200233	0.198838
chr7_113504264_113504282_pos_459428	0.198837
chr10_79154015_79154033_pos_70160	0.198834
chr3_57068630_57068648_pos_326347	0.198831
chr7_5552938_5552956_pos_443820	0.19883
chr11_114111701_114111719_pos_103663	0.198829
chr15_91980700_91980718_pos_181724	0.198829
chr5_169271398_169271416_pos_404859	0.198828
chr3_25449296_25449314_pos_318735	0.198825
chr17_9071158_9071176_pos_201711	0.198816
chr5_142720985_142721003_pos_397988	0.198809
chr2_46850809_46850827_pos_253575	0.198806
chr11_114888868_114888886_pos_104034	0.198804
chr13_110541766_110541784_pos_147940	0.198802
chr2_144404192_144404210_pos_267202	0.198801
chr9_133560570_133560588_pos_511041	0.1988
chr4_74109696_74109714_pos_359552	0.198798
chr2_97983250_97983268_pos_260760	0.198796
chr17_47279704_47279722_pos_209954	0.198792
chr20_51749816_51749834_pos_295282	0.198791
chr3_16090263_16090281_pos_317307	0.19879
chr1_54925322_54925340_pos_15689	0.198785
chr15_90035586_90035604_pos_180846	0.19878
chr7_18289892_18289910_pos_445491	0.198777
chr8_102725866_102725884_pos_482640	0.198772
chr5_138036056_138036074_pos_395870	0.198771
chr9_120571655_120571673_pos_505955	0.198766
chr11_133519766_133519784_pos_109715	0.19876
chr7_24705500_24705518_pos_446506	0.19876
chr17_10171846_10171864_pos_202102	0.198758
chr7_102318576_102318594_pos_457875	0.198753
chr9_86634324_86634342_pos_498586	0.198753
chr10_30029972_30029990_pos_59470	0.198751
chr22_44736908_44736926_pos_312795	0.198745
chr2_69165246_69165264_pos_257622	0.198743
chr19_11382156_11382174_pos_234787	0.198742
chr11_61766454_61766472_pos_94733	0.198741
chr6_138031534_138031552_pos_433527	0.19874
chr10_92873218_92873236_pos_73672	0.198734
chr10_80462836_80462854_pos_70948	0.198732
chr12_93858296_93858314_pos_126494	0.19873
chr5_44089675_44089693_pos_381427	0.19872
chr8_29062074_29062092_pos_473220	0.198718
chr1_154484491_154484509_pos_29806	0.198717
chr14_104088122_104088140_pos_163806	0.198712
chr8_6528736_6528754_pos_466632	0.198712
chr5_173477756_173477774_pos_407059	0.198704
chr2_50958074_50958092_pos_254257	0.198702
chr7_4818227_4818245_pos_443597	0.1987
chr1_12448908_12448926_pos_4314	0.198697
chr12_2338108_2338126_pos_111414	0.198696
chr2_30300530_30300548_pos_247693	0.198696
chr4_168257970_168257988_pos_372268	0.198692
chr9_88749673_88749691_pos_499142	0.198692
chr5_14199998_14200016_pos_377871	0.198686
chr9_110745113_110745131_pos_504268	0.198686
chr4_81599018_81599036_pos_360986	0.198683
chr14_64845606_64845624_pos_155605	0.198674
chr8_33353312_33353330_pos_474129	0.198673
chr1_22921912_22921930_pos_7093	0.198672
chr7_139734515_139734533_pos_464131	0.19867
chr1_39452760_39452778_pos_11873	0.198662
chr15_58229682_58229700_pos_170683	0.198658
chr2_237673216_237673234_pos_283596	0.198653
chr10_121293248_121293266_pos_81039	0.198647
chr21_42721395_42721413_pos_302222	0.198647
chr18_13647334_13647352_pos_222377	0.19864
chr3_86988728_86988746_pos_331592	0.19864
chr1_67812076_67812094_pos_20097	0.198639
chr12_89349425_89349443_pos_124987	0.198634
chr22_42920194_42920212_pos_312327	0.198634
chr11_133950962_133950980_pos_109835	0.198628
chr13_33290190_33290208_pos_138629	0.198624
chr8_58067532_58067550_pos_477561	0.198623
chr6_158040669_158040687_pos_438687	0.198622
chr2_48415743_48415761_pos_254135	0.19862
chr8_11684312_11684330_pos_468097	0.198619
chr1_170044736_170044754_pos_33313	0.198617
chr15_58248309_58248327_pos_170692	0.198616
chr1_220839534_220839552_pos_44829	0.19861
chr11_117173310_117173328_pos_104597	0.19861
chr3_122755084_122755102_pos_335575	0.19861
chr4_151460634_151460652_pos_370031	0.198609
chr3_134331446_134331464_pos_339628	0.198607
chr3_29557415_29557433_pos_319558	0.198603
chr4_106062643_106062661_pos_363418	0.198603
chr3_188257917_188257935_pos_348344	0.198602
chr1_75995647_75995665_pos_20752	0.1986
chr1_116483756_116483774_pos_27669	0.198597
chr6_2630602_2630620_pos_409314	0.198592
chr14_89242234_89242252_pos_160590	0.198588
chr4_53855844_53855862_pos_358039	0.198582
chr9_135887830_135887848_pos_511749	0.198582
chr9_127026782_127026800_pos_507935	0.198575
chr15_95292036_95292054_pos_182421	0.198573
chr5_77200872_77200890_pos_386826	0.198567
chr10_13853968_13853986_pos_55764	0.198564
chr22_42940518_42940536_pos_312368	0.198563
chr9_14220128_14220146_pos_492874	0.198561
chr12_11811250_11811268_pos_113995	0.198558
chr15_67026814_67026832_pos_173939	0.198556
chr11_6273418_6273436_pos_85075	0.198555
chr6_158797564_158797582_pos_438936	0.198555
chr2_207311418_207311436_pos_277118	0.198553
chr16_73063032_73063050_pos_194416	0.198552
chr11_33692500_33692518_pos_91031	0.198551
chr14_74401576_74401594_pos_158628	0.198551
chr2_28352383_28352401_pos_247039	0.198549
chr6_2857918_2857936_pos_409456	0.198549
chr8_104759926_104759944_pos_482981	0.198547
chr14_50047543_50047561_pos_151520	0.198544
chr19_18629688_18629706_pos_236642	0.198541
chr1_234717268_234717286_pos_49405	0.19854
chr13_102802111_102802129_pos_146409	0.198535
chr18_9825722_9825740_pos_221279	0.198535
chr1_226654197_226654215_pos_46106	0.198531
chr15_57502278_57502296_pos_170263	0.19853
chr2_204109192_204109210_pos_276403	0.19853
chr17_73343198_73343216_pos_215823	0.198527
chr3_39221048_39221066_pos_321931	0.198526
chr3_123628404_123628422_pos_336156	0.198524
chr14_25046507_25046525_pos_149875	0.198523
chr11_86066138_86066156_pos_100214	0.198515
chrX_39753423_39753441_pos_514459	0.198512
chr2_232290068_232290086_pos_281860	0.19851
chr16_19131374_19131392_pos_187973	0.198509
chr15_78050344_78050362_pos_178181	0.198506
chr15_41918052_41918070_pos_167837	0.198504
chr7_47938330_47938348_pos_452375	0.198504
chr11_127252457_127252475_pos_107798	0.198503
chr19_31962801_31962819_pos_237305	0.198496
chr15_67844426_67844444_pos_174270	0.198488
chr13_44249620_44249638_pos_140968	0.198483
chr6_143772192_143772210_pos_435442	0.198482
chr10_95261128_95261146_pos_74032	0.19848
chr20_44074716_44074734_pos_292571	0.198473
chr4_23873974_23873992_pos_354376	0.198465
chr16_56336500_56336518_pos_191409	0.198463
chr1_85615834_85615852_pos_22377	0.198462
chr10_114101272_114101290_pos_79473	0.198462
chr10_114541556_114541574_pos_79725	0.198462
chr14_59406425_59406443_pos_154139	0.198462
chr15_74156704_74156722_pos_176963	0.198462
chr13_110888116_110888134_pos_147990	0.198458
chr8_124649106_124649124_pos_486044	0.198458
chr7_121086198_121086216_pos_460208	0.198456
chr4_23931636_23931654_pos_354511	0.198452
chr13_109156234_109156252_pos_146921	0.198451
chr13_20465596_20465614_pos_135190	0.198448
chr21_46490019_46490037_pos_303585	0.198446
chr9_129964936_129964954_pos_509419	0.198445
chr10_126060440_126060458_pos_82656	0.198443
chr22_35914597_35914615_pos_309371	0.198438
chr9_86576751_86576769_pos_498578	0.198437
chr12_124663421_124663439_pos_134414	0.198433
chr2_16508032_16508050_pos_244653	0.198432
chr9_127159432_127159450_pos_508069	0.198431
chr19_46403839_46403857_pos_239699	0.19843
chr17_4181074_4181092_pos_200575	0.198427
chr11_14538427_14538445_pos_88112	0.198426
chr6_2625796_2625814_pos_409308	0.198424
chr1_203041961_203041979_pos_39357	0.198422
chr22_17999280_17999298_pos_304299	0.19842
chr16_9061723_9061741_pos_186410	0.198413
chr13_20302450_20302468_pos_135134	0.198412
chr8_13247268_13247286_pos_468967	0.198406
chr1_32345694_32345712_pos_10366	0.198401
chr5_128276722_128276740_pos_394221	0.198399
chr7_108103754_108103772_pos_459068	0.198395
chr13_29483350_29483368_pos_137229	0.198393
chr5_5658469_5658487_pos_376984	0.198387
chr16_80298842_80298860_pos_195480	0.198386
chr1_170929865_170929883_pos_33535	0.198384
chr11_130479097_130479115_pos_109006	0.198384
chr3_71956097_71956115_pos_330427	0.198382
chr1_3296514_3296532_pos_795	0.198377
chr14_72479625_72479643_pos_157965	0.198377
chr1_115545845_115545863_pos_27267	0.198375
chrX_105481078_105481096_pos_517240	0.198374
chr1_100188932_100188950_pos_25038	0.198366
chr11_13338624_13338642_pos_87914	0.198366
chr18_56081786_56081804_pos_228798	0.198364
chr8_96950807_96950825_pos_481307	0.198362
chr2_159606516_159606534_pos_269359	0.19836
chr6_163297234_163297252_pos_439949	0.198348
chr2_144510069_144510087_pos_267437	0.198346
chr12_45315544_45315562_pos_118144	0.198342
chr7_1533156_1533174_pos_442512	0.198342
chr14_64845332_64845350_pos_155603	0.198336
chr14_103329180_103329198_pos_163496	0.198327
chr13_20713642_20713660_pos_135208	0.198326
chr13_108960740_108960758_pos_146886	0.198325
chr10_79020000_79020018_pos_69887	0.198324
chr8_125388916_125388934_pos_486454	0.198324
chr1_244163915_244163933_pos_51118	0.198321
chr5_160264436_160264454_pos_404093	0.198316
chr1_150470570_150470588_pos_29076	0.198315
chr12_16386258_16386276_pos_114944	0.198309
chr14_89845570_89845588_pos_160854	0.198301
chr6_16496416_16496434_pos_414262	0.198298
chr7_23463089_23463107_pos_446353	0.198298
chr1_162191871_162191889_pos_31296	0.198296
chr4_89277574_89277592_pos_362183	0.198295
chr11_125170236_125170254_pos_107140	0.198292
chr9_89676550_89676568_pos_499441	0.198292
chr15_66841669_66841687_pos_173784	0.198291
chr2_216016147_216016165_pos_277931	0.198291
chr14_61607658_61607676_pos_154961	0.198283
chr1_202615642_202615660_pos_39248	0.198282
chr2_55966314_55966332_pos_255186	0.198281
chr5_148914318_148914336_pos_399643	0.198278
chr12_5059528_5059546_pos_112801	0.198277
chr14_68169082_68169100_pos_155967	0.198277
chr15_84830237_84830255_pos_179375	0.198276
chr22_38442032_38442050_pos_310637	0.198276
chr11_122107693_122107711_pos_106295	0.198275
chr4_141640790_141640808_pos_368082	0.198275
chr2_8496880_8496898_pos_242457	0.198274
chr18_22277862_22277880_pos_223027	0.198272
chr1_27418496_27418514_pos_8900	0.19827
chr14_35367748_35367766_pos_151133	0.198258
chr9_33391298_33391316_pos_494767	0.198258
chr2_71798596_71798614_pos_258449	0.198257
chr10_114780238_114780256_pos_80129	0.198253
chr10_121709960_121709978_pos_81165	0.198251
chr14_35384648_35384666_pos_151154	0.198249
chr2_235268736_235268754_pos_282469	0.198248
chr6_53027316_53027334_pos_423150	0.198248
chr15_67242917_67242935_pos_174230	0.198247
chr9_3006967_3006985_pos_491399	0.198247
chr19_29845306_29845324_pos_237122	0.198244
chr13_49099380_49099398_pos_141961	0.198239
chr5_34467592_34467610_pos_379771	0.198237
chr1_61244178_61244196_pos_17810	0.198234
chr11_47216458_47216476_pos_93523	0.198233
chr7_111475256_111475274_pos_459133	0.198233
chr7_129841740_129841758_pos_460950	0.19823
chr2_101759334_101759352_pos_262117	0.198229
chr5_137631231_137631249_pos_395655	0.198226
chr10_34809114_34809132_pos_61242	0.198217
chr13_40116236_40116254_pos_139726	0.198215
chr1_115341100_115341118_pos_27181	0.198214
chr17_17190430_17190448_pos_203364	0.198211
chr6_113596157_113596175_pos_429424	0.198209
chr9_99465530_99465548_pos_502241	0.198209
chr9_625196_625214_pos_490764	0.198202
chr17_29746880_29746898_pos_205717	0.198201
chr3_64668124_64668142_pos_327756	0.198201
chr12_110277696_110277714_pos_130369	0.1982
chr1_81424378_81424396_pos_21294	0.198199
chr11_35043804_35043822_pos_91417	0.198193
chr2_69164892_69164910_pos_257618	0.198192
chr14_55133621_55133639_pos_153162	0.198188
chr22_32947877_32947895_pos_308465	0.198185
chr3_38129198_38129216_pos_321567	0.198182
chr10_18490768_18490786_pos_57140	0.198181
chr1_116139199_116139217_pos_27473	0.19818
chr17_35127600_35127618_pos_206385	0.198179
chr9_121657684_121657702_pos_506528	0.198177
chr9_133572958_133572976_pos_511060	0.198175
chr5_150632690_150632708_pos_401360	0.19817
chr11_44245109_44245127_pos_92187	0.198167
chr1_217134656_217134674_pos_43918	0.198166
chr10_86685286_86685304_pos_71534	0.198166
chr10_18290744_18290762_pos_56966	0.198165
chr3_38460946_38460964_pos_321597	0.198159
chr1_201778952_201778970_pos_38719	0.198157
chr11_115221764_115221782_pos_104120	0.198155
chr10_104260980_104260998_pos_77159	0.198153
chr2_64769041_64769059_pos_256438	0.19815
chr2_172285414_172285432_pos_271485	0.19815
chr20_62374826_62374844_pos_297233	0.198149
chr9_126662596_126662614_pos_507768	0.198146
chr4_75696258_75696276_pos_359721	0.198144
chr8_118012598_118012616_pos_484194	0.198131
chr1_8661495_8661513_pos_2375	0.198124
chr1_59141678_59141696_pos_16930	0.198123
chr12_110109713_110109731_pos_130147	0.198119
chr15_101176882_101176900_pos_184570	0.198118
chr19_46404269_46404287_pos_239704	0.198117
chr5_36611530_36611548_pos_380128	0.198116
chr10_104128432_104128450_pos_77137	0.19811
chr11_46363796_46363814_pos_93188	0.19811
chr7_27835494_27835512_pos_447224	0.198105
chr12_96221582_96221600_pos_127269	0.198099
chr2_16425862_16425880_pos_244623	0.198098
chr6_143701217_143701235_pos_435373	0.198098
chr17_71966336_71966354_pos_215534	0.198087
chr8_140549887_140549905_pos_489475	0.198084
chr18_21834201_21834219_pos_222488	0.19808
chr8_139720432_139720450_pos_489187	0.19808
chr3_98767142_98767160_pos_331889	0.198076
chr12_26846114_26846132_pos_116506	0.198071
chr3_56998224_56998242_pos_326233	0.198066
chr13_40567001_40567019_pos_139962	0.198065
chr20_49573028_49573046_pos_294288	0.198065
chr15_48592496_48592514_pos_168984	0.198064
chr22_45906268_45906286_pos_313080	0.198056
chr11_130408200_130408218_pos_108862	0.198053
chr3_98767494_98767512_pos_331892	0.198049
chr15_67044458_67044476_pos_173968	0.198048
chr2_100833616_100833634_pos_261464	0.198045
chr20_38076472_38076490_pos_291508	0.198045
chr1_2578624_2578642_pos_499	0.198043
chr5_149693528_149693546_pos_400567	0.198043
chr4_141428242_141428260_pos_368075	0.198041
chr4_28793388_28793406_pos_355318	0.198037
chr10_34781210_34781228_pos_61235	0.198032
chr10_72105832_72105850_pos_67318	0.198029
chr20_19025610_19025628_pos_288039	0.198026
chr6_87699014_87699032_pos_426040	0.198025
chr10_77104776_77104794_pos_68960	0.198023
chr10_88270968_88270986_pos_72027	0.198019
chr14_55102464_55102482_pos_153085	0.198019
chr5_173795492_173795510_pos_407194	0.198019
chr1_67734010_67734028_pos_20010	0.198015
chr16_4065002_4065020_pos_185601	0.198013
chr6_162538737_162538755_pos_439672	0.198011
chr10_110764545_110764563_pos_78470	0.198009
chr6_20127300_20127318_pos_415656	0.198009
chr4_105624878_105624896_pos_363372	0.197998
chr20_36757936_36757954_pos_291045	0.197996
chr10_79425066_79425084_pos_70628	0.197995
chr5_120446312_120446330_pos_392191	0.197992
chr16_57805379_57805397_pos_191836	0.197991
chr2_100982832_100982850_pos_261604	0.197984
chr11_96338476_96338494_pos_101825	0.197983
chr2_20091934_20091952_pos_245424	0.197982
chr22_17911036_17911054_pos_304035	0.197978
chr1_109901825_109901843_pos_26017	0.197975
chr2_47346884_47346902_pos_254026	0.197969
chr17_8154273_8154291_pos_201283	0.197961
chr20_62026132_62026150_pos_297095	0.197961
chr12_12533968_12533986_pos_114253	0.197958
chr21_45954406_45954424_pos_303331	0.197954
chr5_57451566_57451584_pos_383061	0.197951
chr2_66555550_66555568_pos_257073	0.197947
chr5_149175848_149175866_pos_399846	0.197931
chr9_38687686_38687704_pos_496045	0.197931
chr4_145930022_145930040_pos_368842	0.197923
chr12_2324118_2324136_pos_111392	0.197914
chr2_16390468_16390486_pos_244552	0.197914
chr2_40284806_40284824_pos_250719	0.197914
chr12_121761858_121761876_pos_133056	0.197911
chr1_83815552_83815570_pos_21707	0.197907
chr12_116996930_116996948_pos_132111	0.197907
chr3_50436240_50436258_pos_324914	0.197905
chr2_156334866_156334884_pos_268447	0.197904
chr12_67717119_67717137_pos_122863	0.197903
chr17_73493978_73493996_pos_215903	0.197903
chr2_41896398_41896416_pos_251187	0.197902
chr15_79169886_79169904_pos_178446	0.197901
chr16_54216472_54216490_pos_190857	0.197898
chr1_3590542_3590560_pos_1045	0.197896
chr12_6155278_6155296_pos_113084	0.197885
chr2_146917836_146917854_pos_267825	0.197884
chr3_36924716_36924734_pos_320728	0.197881
chr11_102157536_102157554_pos_102149	0.197876
chr6_16747776_16747794_pos_414501	0.197875
chr10_78539594_78539612_pos_69461	0.197868
chr15_31306844_31306862_pos_165104	0.197863
chr1_61606723_61606741_pos_18147	0.197858
chr6_37126514_37126532_pos_419784	0.197858
chr17_1607648_1607666_pos_199357	0.197856
chr10_110739761_110739779_pos_78437	0.197851
chrX_105480876_105480894_pos_517237	0.197851
chr14_90275292_90275310_pos_160895	0.197848
chr19_56321518_56321536_pos_241418	0.197845
chr7_28315210_28315228_pos_447412	0.197844
chr14_55333018_55333036_pos_153220	0.197835
chr3_14206964_14206982_pos_316680	0.197834
chr18_9433886_9433904_pos_221166	0.197833
chr12_104638867_104638885_pos_128059	0.197827
chr20_44093176_44093194_pos_292580	0.197827
chr8_13490498_13490516_pos_469249	0.197825
chr1_61887626_61887644_pos_18205	0.197821
chr17_49633862_49633880_pos_210437	0.197821
chr20_2136359_2136377_pos_285578	0.197821
chr2_170017923_170017941_pos_271293	0.19782
chr10_122474560_122474578_pos_81655	0.197818
chr11_30479939_30479957_pos_90563	0.197815
chr6_129645670_129645688_pos_431951	0.197809
chr3_36924908_36924926_pos_320733	0.197808
chr16_85573664_85573682_pos_196992	0.197807
chr13_102457504_102457522_pos_146392	0.197802
chr4_151719870_151719888_pos_370178	0.197802
chr6_31229665_31229683_pos_417862	0.197802
chr17_44787818_44787836_pos_209173	0.197799
chr22_27094863_27094881_pos_306319	0.197796
chr4_38052158_38052176_pos_355798	0.197793
chr11_12182516_12182534_pos_87021	0.19779
chr12_22409832_22409850_pos_115989	0.197786
chr2_23503810_23503828_pos_245806	0.197784
chr21_34908538_34908556_pos_300308	0.197782
chr18_9825109_9825127_pos_221272	0.197781
chr20_19970312_19970330_pos_288364	0.197775
chr11_69981535_69981553_pos_97409	0.197772
chr9_114004409_114004427_pos_505163	0.197771
chr17_69047476_69047494_pos_215269	0.197768
chr20_4153448_4153466_pos_285952	0.197763
chr7_105009500_105009518_pos_458176	0.197762
chr10_73645120_73645138_pos_67741	0.197753
chr2_226772968_226772986_pos_281005	0.197752
chr1_213381654_213381672_pos_43013	0.197749
chr10_71982432_71982450_pos_67177	0.197748
chr10_51000400_51000418_pos_63446	0.197747
chr9_38019149_38019167_pos_495736	0.197747
chr13_113647622_113647640_pos_148753	0.197744
chr18_76446036_76446054_pos_231360	0.197739
chr1_225813924_225813942_pos_45828	0.197736
chr8_13269416_13269434_pos_468990	0.197734
chr8_26266008_26266026_pos_472285	0.197733
chr3_111764868_111764886_pos_333413	0.197731
chr4_152590409_152590427_pos_370531	0.197731
chr1_12601386_12601404_pos_4606	0.197727
chr12_110578404_110578422_pos_130545	0.197727
chr10_12823502_12823520_pos_55436	0.197725
chr10_114374607_114374625_pos_79570	0.197725
chr22_36467584_36467602_pos_309960	0.197721
chr13_29924038_29924056_pos_137378	0.197719
chr13_48162092_48162110_pos_141674	0.197716
chr16_17225114_17225132_pos_187799	0.197711
chr2_201220764_201220782_pos_275795	0.197711
chr8_130727444_130727462_pos_488015	0.197711
chr17_59436986_59437004_pos_212922	0.197702
chr11_96303074_96303092_pos_101734	0.197699
chr1_95022060_95022078_pos_24629	0.197693
chr6_37141780_37141798_pos_419873	0.19769
chr11_102139334_102139352_pos_102113	0.197687
chr19_41407542_41407560_pos_238750	0.197687
chr12_120833944_120833962_pos_132804	0.197686
chr5_74542673_74542691_pos_386481	0.197686
chr10_49243186_49243204_pos_63040	0.197685
chr10_103648668_103648686_pos_76681	0.197684
chr2_27955339_27955357_pos_246875	0.197675
chr3_9135985_9136003_pos_315167	0.197674
chr3_39917325_39917343_pos_322003	0.197671
chr11_78941573_78941591_pos_99765	0.197669
chr22_28284064_28284082_pos_307078	0.197665
chr15_40937186_40937204_pos_167548	0.197662
chr8_127126250_127126268_pos_486918	0.197661
chr17_1958683_1958701_pos_199533	0.197658
chr6_164107424_164107442_pos_440730	0.197658
chr10_78575772_78575790_pos_69506	0.197657
chr19_55100040_55100058_pos_241282	0.197655
chr5_116420696_116420714_pos_391882	0.19765
chr1_15261620_15261638_pos_4901	0.197647
chr1_8397126_8397144_pos_2156	0.197641
chr10_113627925_113627943_pos_79245	0.19764
chr4_94520110_94520128_pos_362486	0.19764
chrX_136029943_136029961_pos_518586	0.197639
chr3_178320823_178320841_pos_346204	0.197638
chr7_28348274_28348292_pos_447436	0.197638
chr8_123522926_123522944_pos_485423	0.197638
chr5_137823186_137823204_pos_395756	0.197634
chr4_113633576_113633594_pos_364309	0.19763
chr3_118226284_118226302_pos_334539	0.197622
chr1_68174910_68174928_pos_20223	0.197619
chr1_218374433_218374451_pos_44171	0.197614
chr12_108689937_108689955_pos_129438	0.197611
chr1_164805477_164805495_pos_32101	0.197606
chr22_37863692_37863710_pos_310337	0.197596
chr5_142360944_142360962_pos_397677	0.197596
chr10_98373986_98374004_pos_75231	0.197595
chr21_45360365_45360383_pos_303102	0.197593
chr10_13854038_13854056_pos_55765	0.19759
chr10_98424927_98424945_pos_75265	0.197589
chr10_76576467_76576485_pos_68887	0.197588
chr10_77975314_77975332_pos_69204	0.197582
chr12_106072898_106072916_pos_128684	0.197582
chr3_141455972_141455990_pos_340699	0.197578
chr3_194322875_194322893_pos_349857	0.197574
chr14_74619910_74619928_pos_158769	0.197572
chr3_29760169_29760187_pos_319668	0.197572
chr8_92628168_92628186_pos_480340	0.197568
chr1_9135288_9135306_pos_2592	0.197566
chr19_4976434_4976452_pos_233331	0.197563
chr1_84885657_84885675_pos_21943	0.197562
chr11_86607098_86607116_pos_100442	0.197559
chr20_36097902_36097920_pos_290873	0.197557
chr17_4536695_4536713_pos_200727	0.197554
chr21_45001176_45001194_pos_302815	0.197551
chr18_8562213_8562231_pos_221010	0.197548
chr6_4371520_4371538_pos_410009	0.197548
chr8_26700286_26700304_pos_472518	0.197548
chr20_15759768_15759786_pos_287570	0.197547
chr2_190637420_190637438_pos_274317	0.197545
chr3_172209796_172209814_pos_345229	0.197543
chr10_15386032_15386050_pos_56167	0.197542
chr2_239317192_239317210_pos_284389	0.197537
chr3_178562249_178562267_pos_346246	0.19753
chr1_167628232_167628250_pos_32539	0.197529
chr21_33826152_33826170_pos_299919	0.197528
chr5_71907266_71907284_pos_385711	0.197528
chr9_97529648_97529666_pos_501732	0.197527
chr11_126318914_126318932_pos_107548	0.197524
chr15_85530114_85530132_pos_179903	0.197522
chr4_94456934_94456952_pos_362404	0.197516
chr7_127888784_127888802_pos_460549	0.197515
chr5_71860165_71860183_pos_385659	0.197512
chr18_45067072_45067090_pos_226646	0.19751
chr18_48453860_48453878_pos_227300	0.197508
chr12_109461634_109461652_pos_129848	0.197503
chr2_134268478_134268496_pos_266420	0.197503
chr4_129546044_129546062_pos_366715	0.197495
chr10_98294316_98294334_pos_75171	0.197494
chr22_17859607_17859625_pos_303952	0.197493
chr10_74849883_74849901_pos_68238	0.197491
chr1_150187554_150187572_pos_29037	0.197488
chr2_30236346_30236364_pos_247600	0.197482
chr8_140705153_140705171_pos_489627	0.197481
chr2_101755786_101755804_pos_262113	0.197478
chr11_65645852_65645870_pos_96237	0.197471
chr10_21514758_21514776_pos_57652	0.19747
chr3_12658818_12658836_pos_316119	0.197467
chrX_41559770_41559788_pos_515100	0.197466
chr15_64823955_64823973_pos_173019	0.197464
chr10_98567148_98567166_pos_75354	0.197459
chr2_163711402_163711420_pos_270358	0.197455
chr4_144124415_144124433_pos_368653	0.197454
chr16_3713880_3713898_pos_185379	0.197453
chr1_64891188_64891206_pos_19049	0.197452
chr3_71230052_71230070_pos_330051	0.197449
chr17_29687823_29687841_pos_205562	0.197447
chr6_68639636_68639654_pos_424279	0.197446
chr6_37131364_37131382_pos_419823	0.197444
chr3_65486547_65486565_pos_328181	0.197442
chr2_145754099_145754117_pos_267808	0.19744
chr8_54380608_54380626_pos_477222	0.19744
chr1_156721329_156721347_pos_30552	0.197431
chr9_127545530_127545548_pos_508362	0.19743
chr5_119399104_119399122_pos_392151	0.197429
chr15_70267014_70267032_pos_175445	0.197409
chr14_54106800_54106818_pos_152552	0.197404
chr1_2544556_2544574_pos_488	0.197403
chr9_86405975_86405993_pos_498555	0.197403
chr7_129845535_129845553_pos_460952	0.197399
chr10_80465414_80465432_pos_70962	0.197398
chr11_76161882_76161900_pos_98952	0.197398
chr22_35914646_35914664_pos_309372	0.197398
chr2_26861953_26861971_pos_246605	0.197396
chr3_64813715_64813733_pos_327828	0.197396
chr3_46913804_46913822_pos_324161	0.197393
chr7_80609940_80609958_pos_455403	0.197387
chr1_18949193_18949211_pos_5850	0.197386
chr8_100438054_100438072_pos_481907	0.197386
chr20_57145558_57145576_pos_295929	0.197385
chr9_112166556_112166574_pos_504516	0.197372
chr2_105395108_105395126_pos_262603	0.19737
chr2_46656280_46656298_pos_253454	0.197367
chr10_8056844_8056862_pos_54366	0.197365
chr10_119805806_119805824_pos_80961	0.197365
chr11_126510870_126510888_pos_107780	0.197359
chr15_63915690_63915708_pos_172617	0.197355
chr20_821268_821286_pos_285257	0.19735
chr5_113043610_113043628_pos_391200	0.197348
chr4_64403126_64403144_pos_359191	0.197347
chr14_103944920_103944938_pos_163780	0.197344
chr5_1131338_1131356_pos_376467	0.197344
chr13_48238090_48238108_pos_141722	0.197343
chr9_14205332_14205350_pos_492851	0.197343
chr5_143472223_143472241_pos_398687	0.197332
chr6_14641596_14641614_pos_413298	0.197331
chr11_22703724_22703742_pos_89984	0.19733
chr3_38022162_38022180_pos_321556	0.197329
chr12_88574364_88574382_pos_124782	0.197327
chr19_16446460_16446478_pos_235957	0.197327
chr7_28106828_28106846_pos_447354	0.197326
chr1_153572565_153572583_pos_29558	0.197324
chr1_245605828_245605846_pos_51619	0.19732
chr10_3465050_3465068_pos_52632	0.197318
chr6_148761354_148761372_pos_436251	0.197318
chr6_108699765_108699783_pos_427930	0.197315
chr3_12729352_12729370_pos_316186	0.197314
chr5_64760587_64760605_pos_384172	0.197307
chr12_96170541_96170559_pos_127231	0.197302
chr10_22616278_22616296_pos_57844	0.1973
chr10_110217124_110217142_pos_77765	0.197296
chr7_30743570_30743588_pos_448230	0.197292
chr1_61287968_61287986_pos_17857	0.197289
chr3_52087162_52087180_pos_325226	0.197289
chr8_30216090_30216108_pos_473583	0.197288
chr6_166613075_166613093_pos_441066	0.197287
chr15_98806620_98806638_pos_183313	0.197285
chr17_2369936_2369954_pos_200056	0.197285
chr4_55069390_55069408_pos_358415	0.197285
chr8_25188608_25188626_pos_471912	0.197284
chr4_108030496_108030514_pos_363517	0.197281
chr21_38979774_38979792_pos_301319	0.19728
chr1_41847848_41847866_pos_12843	0.197277
chr22_38782532_38782550_pos_310757	0.197277
chr3_71127548_71127566_pos_329909	0.197277
chr9_13787527_13787545_pos_492499	0.197277
chr11_16877192_16877210_pos_88727	0.197275
chr12_45235192_45235210_pos_118065	0.197273
chr15_73383936_73383954_pos_176606	0.197272
chr7_128781348_128781366_pos_460667	0.197262
chr2_20526841_20526859_pos_245519	0.197257
chr3_178668156_178668174_pos_346270	0.197256
chr8_102898084_102898102_pos_482791	0.197256
chr2_119493220_119493238_pos_264442	0.197255
chr12_32870922_32870940_pos_117465	0.197246
chr7_139706524_139706542_pos_464093	0.197242
chr9_83258167_83258185_pos_498206	0.197241
chr6_12295218_12295236_pos_412275	0.197238
chr1_183433982_183434000_pos_36103	0.197232
chr13_77909919_77909937_pos_144391	0.197228
chr22_46732123_46732141_pos_313692	0.197226
chr7_134690200_134690218_pos_462414	0.197219
chr10_110336338_110336356_pos_77846	0.197218
chr15_98693428_98693446_pos_183151	0.197216
chr19_47277658_47277676_pos_240220	0.197213
chr8_8669910_8669928_pos_466935	0.197212
chr6_30780236_30780254_pos_417716	0.197209
chr7_31875116_31875134_pos_448514	0.197208
chr11_130677684_130677702_pos_109302	0.197206
chr1_204441774_204441792_pos_40314	0.197205
chr10_86361435_86361453_pos_71272	0.197198
chr3_188265826_188265844_pos_348384	0.197196
chr15_70443105_70443123_pos_175512	0.197195
chr5_14850982_14851000_pos_378274	0.197194
chr10_11181902_11181920_pos_54953	0.197191
chr20_15610322_15610340_pos_287557	0.197191
chr8_130276817_130276835_pos_487761	0.197187
chr13_29852882_29852900_pos_137355	0.197185
chr15_92267662_92267680_pos_181906	0.197185
chr2_202816439_202816457_pos_276047	0.197183
chr17_794999_795017_pos_198681	0.197182
chr20_53444196_53444214_pos_295438	0.197182
chr7_55177878_55177896_pos_453368	0.197175
chr5_140293067_140293085_pos_397061	0.197174
chr8_48646716_48646734_pos_476758	0.197174
chr1_94048664_94048682_pos_23993	0.19717
chr1_8410984_8411002_pos_2180	0.197169
chr5_126796628_126796646_pos_393790	0.197164
chr1_233663744_233663762_pos_48926	0.197162
chr10_79290797_79290815_pos_70449	0.197159
chr9_121478456_121478474_pos_506335	0.197155
chr11_57799236_57799254_pos_94250	0.197145
chr1_26800333_26800351_pos_8628	0.197141
chr21_28730896_28730914_pos_298948	0.197137
chr10_89481132_89481150_pos_72479	0.197136
chr7_152424968_152424986_pos_465687	0.197134
chr3_131353303_131353321_pos_339127	0.197133
chr8_54470641_54470659_pos_477294	0.197133
chr5_178541810_178541828_pos_408253	0.197127
chr7_45700922_45700940_pos_451479	0.197123
chr7_101486671_101486689_pos_457483	0.197121
chr8_95726087_95726105_pos_480988	0.197116
chr6_162706304_162706322_pos_439696	0.197112
chr14_52012932_52012950_pos_152039	0.197111
chr9_121720896_121720914_pos_506594	0.197108
chr2_45241124_45241142_pos_252490	0.197107
chr7_1580628_1580646_pos_442554	0.197107
chr12_91109157_91109175_pos_125179	0.197105
chr2_71605014_71605032_pos_258296	0.197105
chr5_38549150_38549168_pos_380546	0.197104
chr5_38576518_38576536_pos_380560	0.197101
chr1_47298130_47298148_pos_14244	0.197099
chr7_100545253_100545271_pos_457257	0.197096
chr8_100759228_100759246_pos_481990	0.197096
chr4_41436996_41437014_pos_356579	0.197094
chr20_57688990_57689008_pos_296379	0.197092
chr2_236853710_236853728_pos_282941	0.197089
chr3_72245216_72245234_pos_330500	0.197082
chr1_163084280_163084298_pos_31509	0.197081
chr21_39055690_39055708_pos_301429	0.197081
chr10_128945604_128945622_pos_83096	0.19708
chr21_45128880_45128898_pos_302930	0.197073
chr20_19997123_19997141_pos_288469	0.197069
chr9_95431750_95431768_pos_501311	0.197069
chr1_119766668_119766686_pos_28292	0.197067
chr3_150255728_150255746_pos_341939	0.197067
chr1_224430982_224431000_pos_45534	0.197061
chr8_117877234_117877252_pos_484017	0.197057
chr17_69487062_69487080_pos_215308	0.197052
chr1_54927694_54927712_pos_15702	0.19705
chr2_2271566_2271584_pos_241831	0.197049
chr7_105004148_105004166_pos_458172	0.197043
chr6_167761488_167761506_pos_441281	0.197036
chr7_132035222_132035240_pos_461747	0.197036
chr10_99341986_99342004_pos_75391	0.197031
chr3_58115614_58115632_pos_326655	0.197031
chr9_16197722_16197740_pos_493542	0.19703
chr10_89589034_89589052_pos_72572	0.197025
chr8_100422242_100422260_pos_481893	0.197016
chr4_185567709_185567727_pos_375117	0.19701
chr5_147098420_147098438_pos_399128	0.197007
chr2_20623033_20623051_pos_245646	0.197006
chr3_58021364_58021382_pos_326566	0.197005
chr1_233694402_233694420_pos_48958	0.197002
chr21_32246856_32246874_pos_299503	0.196999
chr21_34201547_34201565_pos_300061	0.196999
chrX_13121232_13121250_pos_512972	0.196999
chr2_100753602_100753620_pos_261423	0.196997
chr9_38036098_38036116_pos_495771	0.196997
chr14_75198664_75198682_pos_158975	0.196995
chr7_2759874_2759892_pos_443124	0.196995
chr2_231541782_231541800_pos_281739	0.196994
chr15_51842182_51842200_pos_169491	0.196989
chr21_44982836_44982854_pos_302793	0.196988
chr7_101956292_101956310_pos_457661	0.196984
chr10_124624720_124624738_pos_81937	0.196983
chr11_16986962_16986980_pos_88900	0.196982
chr6_76715545_76715563_pos_424974	0.196981
chr4_140004427_140004445_pos_367476	0.19698
chr5_88847636_88847654_pos_388619	0.19698
chr3_172677010_172677028_pos_345435	0.196978
chr6_150486308_150486326_pos_436719	0.196971
chr13_27587306_27587324_pos_136529	0.196968
chr3_41304838_41304856_pos_322423	0.196965
chr6_113597022_113597040_pos_429430	0.196965
chr1_43207154_43207172_pos_13248	0.19696
chr10_24669679_24669697_pos_58258	0.19696
chr3_184642770_184642788_pos_346943	0.196954
chr10_88063062_88063080_pos_71874	0.196951
chr4_2714374_2714392_pos_351454	0.196949
chr10_115084579_115084597_pos_80192	0.196947
chr7_105010686_105010704_pos_458185	0.196947
chr19_16247850_16247868_pos_235744	0.196945
chr5_16534638_16534656_pos_378820	0.196945
chr2_175600584_175600602_pos_272348	0.196944
chr9_69193336_69193354_pos_496656	0.196943
chr1_115757532_115757550_pos_27399	0.196942
chr5_5638240_5638258_pos_376963	0.196939
chr10_114638925_114638943_pos_79867	0.196937
chr5_172052507_172052525_pos_405609	0.196935
chr20_10716302_10716320_pos_287148	0.19692
chr13_43128040_43128058_pos_140505	0.196918
chr1_160114202_160114220_pos_30926	0.196917
chr17_15919060_15919078_pos_203008	0.196917
chr18_22471869_22471887_pos_223406	0.196914
chr3_99668284_99668302_pos_332141	0.196913
chr1_203538162_203538180_pos_39745	0.196912
chr11_33743648_33743666_pos_91051	0.19691
chr9_91844127_91844145_pos_499970	0.19691
chr16_85137022_85137040_pos_196546	0.196903
chr6_133548620_133548638_pos_432388	0.196901
chr8_32928369_32928387_pos_474097	0.196901
chr2_173449234_173449252_pos_271963	0.1969
chr3_73427227_73427245_pos_330949	0.1969
chr17_68808080_68808098_pos_215218	0.196898
chr15_43531551_43531569_pos_168217	0.196896
chr1_230760628_230760646_pos_47491	0.196894
chr1_201850484_201850502_pos_38755	0.196891
chr10_59894259_59894277_pos_64091	0.19689
chr2_69190866_69190884_pos_257662	0.196888
chr16_20930204_20930222_pos_188359	0.196887
chr8_48583538_48583556_pos_476724	0.196883
chr6_109301072_109301090_pos_428262	0.196882
chr5_154966618_154966636_pos_402512	0.196881
chr8_38472144_38472162_pos_474848	0.19688
chr15_47727966_47727984_pos_168712	0.196877
chr7_100570348_100570366_pos_457299	0.196876
chr1_24020427_24020445_pos_7556	0.196874
chr2_219769692_219769710_pos_279970	0.196872
chr10_113274150_113274168_pos_79140	0.196869
chr4_15235145_15235163_pos_353623	0.196868
chr5_59317827_59317845_pos_383756	0.196868
chr6_111789962_111789980_pos_428905	0.196865
chr16_30542196_30542214_pos_189608	0.196864
chr16_56258954_56258972_pos_191364	0.196857
chr4_141154201_141154219_pos_368018	0.196857
chr13_34748155_34748173_pos_138837	0.196852
chr5_58089168_58089186_pos_383350	0.196851
chr4_26087068_26087086_pos_355025	0.196847
chr5_72597956_72597974_pos_386095	0.196842
chr5_180171694_180171712_pos_408472	0.196841
chr12_32887252_32887270_pos_117490	0.196835
chr19_57057102_57057120_pos_241460	0.196835
chr6_141165254_141165272_pos_434849	0.196834
chr8_11858706_11858724_pos_468528	0.196833
chr10_52309153_52309171_pos_63638	0.196826
chr2_235642608_235642626_pos_282574	0.196823
chr10_67576139_67576157_pos_65648	0.196822
chr3_14142018_14142036_pos_316661	0.196818
chr2_239956892_239956910_pos_284557	0.196817
chr16_29977450_29977468_pos_189532	0.196809
chr7_7972348_7972366_pos_444488	0.196805
chr15_70196658_70196676_pos_175426	0.196804
chr12_52876614_52876632_pos_120450	0.196796
chr7_134856898_134856916_pos_462712	0.196793
chr4_8079136_8079154_pos_352644	0.196792
chr10_51879440_51879458_pos_63574	0.196787
chr8_109368731_109368749_pos_483607	0.196772
chr19_2221395_2221413_pos_232402	0.196764
chr4_150181718_150181736_pos_369793	0.196761
chr6_116247394_116247412_pos_429659	0.196757
chr7_95548538_95548556_pos_456760	0.196757
chr8_124364347_124364365_pos_485882	0.19675
chr19_799668_799686_pos_232019	0.196749
chr9_120446817_120446835_pos_505926	0.196746
chr13_73940670_73940688_pos_143588	0.196743
chr20_53580056_53580074_pos_295464	0.196743
chr4_153249367_153249385_pos_370706	0.196738
chr1_22841298_22841316_pos_7078	0.196736
chr12_11717354_11717372_pos_113825	0.196736
chr8_124655606_124655624_pos_486055	0.196736
chr5_67910614_67910632_pos_385211	0.196733
chr10_74957636_74957654_pos_68304	0.196732
chr2_55839260_55839278_pos_255095	0.196727
chr8_30600862_30600880_pos_473991	0.196718
chr5_78595400_78595418_pos_387069	0.196716
chr2_143474738_143474756_pos_267017	0.196714
chr2_134359788_134359806_pos_266472	0.19671
chr7_23129664_23129682_pos_446273	0.196708
chr10_103806996_103807014_pos_76894	0.196707
chr20_32980504_32980522_pos_290047	0.196702
chr1_56032522_56032540_pos_16057	0.1967
chr18_519098_519116_pos_219635	0.196698
chr7_113892134_113892152_pos_459448	0.196695
chr22_27208094_27208112_pos_306370	0.196693
chr2_134134214_134134232_pos_266244	0.196692
chr2_46409411_46409429_pos_253237	0.196689
chr1_94979792_94979810_pos_24582	0.196686
chr1_67433948_67433966_pos_19794	0.196681
chr17_34259324_34259342_pos_206311	0.196673
chr6_151101396_151101414_pos_437144	0.196672
chr3_45603462_45603480_pos_323654	0.19667
chr16_72203563_72203581_pos_194094	0.196668
chr5_126851955_126851973_pos_393825	0.196662
chr1_89615856_89615874_pos_22887	0.196658
chr22_37752404_37752422_pos_310276	0.196658
chr12_46233756_46233774_pos_118369	0.196657
chr2_31296569_31296587_pos_248239	0.196656
chr4_159353813_159353831_pos_372054	0.19665
chr16_53086236_53086254_pos_190579	0.196649
chr12_104855825_104855843_pos_128179	0.196647
chr14_90300790_90300808_pos_160915	0.196647
chr3_69725372_69725390_pos_329354	0.196647
chr16_4265826_4265844_pos_185806	0.196646
chr18_23227558_23227576_pos_223777	0.196645
chr15_52006620_52006638_pos_169548	0.196643
chr16_85047356_85047374_pos_196491	0.196643
chr4_182240296_182240314_pos_373971	0.196642
chr15_69931458_69931476_pos_175332	0.196638
chr13_24217854_24217872_pos_136110	0.196636
chr6_3208314_3208332_pos_409587	0.196632
chr16_82700764_82700782_pos_195913	0.196628
chr4_148051790_148051808_pos_369519	0.196628
chr2_86675784_86675802_pos_260068	0.196622
chr18_44579231_44579249_pos_226482	0.196621
chr2_37766043_37766061_pos_249838	0.19661
chr19_1123222_1123240_pos_232123	0.196608
chr12_67469909_67469927_pos_122794	0.196606
chr21_38443225_38443243_pos_301015	0.196606
chr2_121197572_121197590_pos_264877	0.1966
chr10_11035524_11035542_pos_54734	0.196599
chr12_67969624_67969642_pos_123043	0.196596
chr3_123413130_123413148_pos_336045	0.196595
chr15_60373543_60373561_pos_171126	0.196593
chr2_217958283_217958301_pos_279150	0.196593
chr12_62702744_62702762_pos_121822	0.196592
chr14_68936890_68936908_pos_157056	0.196591
chr2_99657238_99657256_pos_261109	0.19659
chrX_74535979_74535997_pos_517005	0.19659
chr16_78760510_78760528_pos_195284	0.196586
chr2_98502676_98502694_pos_260859	0.196585
chr6_125598218_125598236_pos_431372	0.196585
chr9_124343106_124343124_pos_507255	0.196582
chr1_10724080_10724098_pos_3460	0.196578
chr14_48748497_48748515_pos_151340	0.19657
chr11_114292166_114292184_pos_103947	0.196568
chr3_124627678_124627696_pos_336647	0.196566
chr6_131164138_131164156_pos_432114	0.196564
chr20_42902096_42902114_pos_292504	0.196563
chr11_114036887_114036905_pos_103576	0.196562
chr1_209643364_209643382_pos_42163	0.19656
chr8_11642044_11642062_pos_467971	0.196554
chr13_67147361_67147379_pos_143314	0.196547
chr22_32671986_32672004_pos_308195	0.196546
chr2_74003186_74003204_pos_258862	0.196541
chr2_144515760_144515778_pos_267503	0.196541
chr8_125307601_125307619_pos_486392	0.196541
chr12_58489666_58489684_pos_121608	0.19654
chr5_150656162_150656180_pos_401463	0.19654
chr7_127995650_127995668_pos_460582	0.196539
chr4_1593668_1593686_pos_351257	0.196536
chr9_12784622_12784640_pos_492159	0.196534
chr1_198161094_198161112_pos_37631	0.196533
chr12_96170719_96170737_pos_127234	0.196532
chr12_124498734_124498752_pos_134162	0.19653
chr20_37845376_37845394_pos_291313	0.19653
chr15_87875376_87875394_pos_180401	0.196529
chr3_30638896_30638914_pos_319938	0.196528
chr1_203609528_203609546_pos_39879	0.196526
chr16_69443421_69443439_pos_193550	0.196525
chr21_43299568_43299586_pos_302327	0.196524
chr1_22779144_22779162_pos_7051	0.196523
chr13_49356411_49356429_pos_142006	0.196519
chr9_123339150_123339168_pos_507026	0.196519
chr17_73766466_73766484_pos_215994	0.196518
chr6_16836248_16836266_pos_414600	0.196516
chr1_56798159_56798177_pos_16491	0.196515
chr17_76405034_76405052_pos_216710	0.196514
chr10_91579151_91579169_pos_73206	0.196511
chr14_38357524_38357542_pos_151223	0.196504
chr2_32977344_32977362_pos_248522	0.196503
chr11_130638160_130638178_pos_109218	0.1965
chr2_230870892_230870910_pos_281554	0.196498
chr2_190582651_190582669_pos_274262	0.196497
chr2_226797104_226797122_pos_281072	0.196497
chr2_207335200_207335218_pos_277136	0.196493
chr15_73391233_73391251_pos_176633	0.196489
chr8_92648957_92648975_pos_480364	0.196486
chr14_102264946_102264964_pos_163277	0.196484
chr1_31675360_31675378_pos_10109	0.196475
chr11_11427787_11427805_pos_86334	0.196471
chr7_72099003_72099021_pos_454278	0.196469
chr6_28553912_28553930_pos_417385	0.196462
chrX_119481572_119481590_pos_517830	0.196461
chr14_64721626_64721644_pos_155494	0.19646
chr2_29530426_29530444_pos_247444	0.19646
chr10_103231302_103231320_pos_76590	0.196455
chr2_239814582_239814600_pos_284497	0.196452
chr2_152505663_152505681_pos_268368	0.196445
chr1_237197693_237197711_pos_50723	0.196442
chr10_132439264_132439282_pos_83600	0.196442
chr9_129496602_129496620_pos_509169	0.196442
chr11_5275952_5275970_pos_85035	0.196439
chr6_54060512_54060530_pos_423566	0.196438
chr7_132436086_132436104_pos_462100	0.196437
chr5_138391251_138391269_pos_395930	0.196435
chr5_113146208_113146226_pos_391275	0.196433
chr22_28074721_28074739_pos_306877	0.19643
chr3_65619564_65619582_pos_328233	0.19643
chr8_58066896_58066914_pos_477555	0.196426
chr21_28634463_28634481_pos_298922	0.196425
chr7_5662318_5662336_pos_443943	0.196421
chr13_98910676_98910694_pos_146047	0.19642
chr1_39107958_39107976_pos_11590	0.196418
chr16_64864424_64864442_pos_192433	0.196418
chr11_45850560_45850578_pos_92921	0.196415
chr5_139787570_139787588_pos_396844	0.196412
chr2_121970518_121970536_pos_265078	0.196411
chr15_93213510_93213528_pos_182198	0.196407
chr16_58062712_58062730_pos_191983	0.196404
chr5_149157878_149157896_pos_399828	0.196398
chr18_10354000_10354018_pos_221518	0.196395
chr10_76631342_76631360_pos_68898	0.196393
chr6_11589936_11589954_pos_412001	0.19639
chr20_31587970_31587988_pos_289414	0.196384
chr1_112056496_112056514_pos_26490	0.196381
chr11_44744293_44744311_pos_92375	0.196375
chr4_173506130_173506148_pos_373185	0.196374
chr11_124747966_124747984_pos_107078	0.196373
chr14_23382034_23382052_pos_149404	0.196371
chr11_12692781_12692799_pos_87484	0.19637
chr3_49462103_49462121_pos_324679	0.19637
chr5_16120908_16120926_pos_378666	0.196366
chr2_85745140_85745158_pos_259597	0.196364
chr2_136864131_136864149_pos_266904	0.196364
chr8_80728288_80728306_pos_479599	0.196363
chr7_28732600_28732618_pos_447661	0.196361
chr15_74546441_74546459_pos_177130	0.19636
chr14_34251830_34251848_pos_151007	0.196355
chr9_27393762_27393780_pos_494489	0.196354
chr3_174439858_174439876_pos_345528	0.19635
chr4_182644014_182644032_pos_374052	0.196349
chr4_3467658_3467676_pos_351742	0.196347
chr12_113174563_113174581_pos_131016	0.196345
chrX_151981323_151981341_pos_519083	0.196345
chr1_2256284_2256302_pos_373	0.196342
chr15_98910532_98910550_pos_183405	0.196341
chr21_41763792_41763810_pos_301982	0.196341
chr6_112258876_112258894_pos_429195	0.196339
chr17_64739558_64739576_pos_214144	0.196336
chr7_30926378_30926396_pos_448446	0.196336
chr9_18752682_18752700_pos_493832	0.196335
chr12_98126812_98126830_pos_127445	0.196332
chr21_39319320_39319338_pos_301535	0.196332
chr1_220484264_220484282_pos_44708	0.196326
chr1_230760560_230760578_pos_47490	0.196323
chr6_16336666_16336684_pos_414066	0.196322
chr22_20000490_20000508_pos_304631	0.196321
chr1_158014526_158014544_pos_30720	0.196318
chr1_94658240_94658258_pos_24341	0.196317
chr5_91212582_91212600_pos_389062	0.196316
chr6_2850912_2850930_pos_409447	0.196316
chr11_46293748_46293766_pos_93120	0.196314
chr8_127570706_127570724_pos_486973	0.196313
chr14_61608909_61608927_pos_154968	0.196312
chr22_46650262_46650280_pos_313613	0.196311
chr11_68314490_68314508_pos_96689	0.19631
chr5_43038584_43038602_pos_381351	0.196304
chr9_137576137_137576155_pos_512318	0.196303
chr15_55803259_55803277_pos_169842	0.196302
chr1_223765434_223765452_pos_45418	0.1963
chr21_26068172_26068190_pos_298455	0.196299
chr2_164561090_164561108_pos_270436	0.196295
chr2_237432712_237432730_pos_283319	0.196295
chr3_15270440_15270458_pos_317048	0.196295
chr3_124603132_124603150_pos_336616	0.196286
chr16_17343954_17343972_pos_187820	0.196279
chr13_48874238_48874256_pos_141925	0.196276
chr2_47034636_47034654_pos_253761	0.196275
chr5_135443518_135443536_pos_395307	0.196271
chr18_24189162_24189180_pos_224038	0.196267
chr9_38653005_38653023_pos_496020	0.196266
chr16_68227386_68227404_pos_193320	0.196265
chr18_25165399_25165417_pos_224238	0.196261
chr4_183165209_183165227_pos_374158	0.196255
chr6_164010525_164010543_pos_440634	0.196255
chr1_112905088_112905106_pos_26652	0.19625
chr12_52981154_52981172_pos_120544	0.196248
chr4_79320198_79320216_pos_360800	0.196246
chr1_185596188_185596206_pos_37120	0.196245
chr17_917484_917502_pos_198832	0.196243
chr5_150582436_150582454_pos_401234	0.196239
chr4_94520134_94520152_pos_362487	0.196237
chr2_33111114_33111132_pos_248670	0.196228
chr8_42484825_42484843_pos_476032	0.196228
chr1_180157877_180157895_pos_35143	0.196226
chr17_43768614_43768632_pos_208677	0.196218
chr6_118649656_118649674_pos_430392	0.196214
chr16_69862414_69862432_pos_193668	0.19621
chr5_111635796_111635814_pos_390755	0.196207
chr5_151316302_151316320_pos_401758	0.196205
chr17_12181129_12181147_pos_202158	0.196204
chr13_24032406_24032424_pos_136061	0.196198
chr6_53771218_53771236_pos_423391	0.196198
chr2_71458850_71458868_pos_258191	0.196196
chr13_106690880_106690898_pos_146702	0.196193
chr6_142918492_142918510_pos_435125	0.196191
chr15_64878854_64878872_pos_173068	0.19619
chr4_94409300_94409318_pos_362338	0.196187
chr3_13517472_13517490_pos_316577	0.196185
chr3_58048649_58048667_pos_326589	0.196185
chr21_14868682_14868700_pos_297820	0.19618
chr14_95442692_95442710_pos_162224	0.196178
chr1_23049868_23049886_pos_7096	0.196177
chr1_179930138_179930156_pos_35113	0.196174
chr4_125323882_125323900_pos_366139	0.196171
chr11_94793740_94793758_pos_101125	0.19617
chr19_16328520_16328538_pos_235810	0.19617
chr2_216557813_216557831_pos_278049	0.196168
chr8_118614892_118614910_pos_484403	0.196164
chr2_32837214_32837232_pos_248462	0.196162
chr1_223887944_223887962_pos_45504	0.19616
chr9_14305269_14305287_pos_493035	0.19616
chr9_123063318_123063336_pos_506949	0.19616
chr3_194572296_194572314_pos_349993	0.196159
chr2_99891054_99891072_pos_261222	0.196157
chr1_183178934_183178952_pos_35871	0.196155
chr9_121640195_121640213_pos_506506	0.196151
chr1_57597466_57597484_pos_16575	0.196145
chr17_78666149_78666167_pos_218012	0.196143
chr10_17348717_17348735_pos_56779	0.196136
chr1_65255394_65255412_pos_19200	0.196135
chr9_34342061_34342079_pos_494920	0.196134
chr1_13544084_13544102_pos_4665	0.196133
chr1_12519034_12519052_pos_4504	0.196128
chr19_41480094_41480112_pos_238812	0.196128
chr2_217723197_217723215_pos_278787	0.196125
chr1_204417274_204417292_pos_40284	0.196123
chr10_36110928_36110946_pos_61674	0.196123
chr17_4230290_4230308_pos_200600	0.196122
chr2_168626718_168626736_pos_271051	0.196122
chr4_151671944_151671962_pos_370088	0.196116
chr6_41656041_41656059_pos_420922	0.196115
chr12_89327272_89327290_pos_124948	0.196114
chr15_99981304_99981322_pos_184159	0.196111
chr4_10161392_10161410_pos_353078	0.196106
chr14_61388496_61388514_pos_154545	0.196105
chr6_105346157_105346175_pos_427224	0.196097
chr6_44268255_44268273_pos_422085	0.196094
chr1_179092026_179092044_pos_35061	0.19609
chr3_64896862_64896880_pos_327879	0.19609
chr10_3268268_3268286_pos_52545	0.196089
chr20_62570818_62570836_pos_297404	0.196083
chr17_65931847_65931865_pos_214393	0.196082
chr16_58079072_58079090_pos_191999	0.196069
chr16_86741422_86741440_pos_197317	0.196068
chr8_13512142_13512160_pos_469339	0.196068
chr3_61807392_61807410_pos_327138	0.196065
chr17_15088344_15088362_pos_202713	0.196064
chr8_48649814_48649832_pos_476771	0.196062
chr15_99057352_99057370_pos_183496	0.196061
chr1_10161075_10161093_pos_3099	0.196056
chr16_75245618_75245636_pos_194805	0.196055
chr9_120388672_120388690_pos_505897	0.196054
chr22_37570462_37570480_pos_310146	0.196053
chr16_85366315_85366333_pos_196766	0.196052
chr10_77105718_77105736_pos_68961	0.19605
chr5_1541862_1541880_pos_376510	0.196048
chr1_11791073_11791091_pos_3846	0.196047
chr2_65301112_65301130_pos_256669	0.196046
chr13_43800604_43800622_pos_140739	0.196045
chr7_12929469_12929487_pos_444715	0.196043
chr10_11757637_11757655_pos_55196	0.196041
chr9_121877314_121877332_pos_506707	0.19604
chr13_114261834_114261852_pos_148998	0.196039
chr16_54403732_54403750_pos_190960	0.196036
chr19_3682868_3682886_pos_233073	0.196032
chr11_63611516_63611534_pos_95244	0.196031
chr22_28140225_28140243_pos_306948	0.196031
chr9_87566948_87566966_pos_498962	0.196028
chr11_126137922_126137940_pos_107490	0.196026
chr20_60467114_60467132_pos_297039	0.196025
chr2_65877783_65877801_pos_256794	0.196023
chr8_120654403_120654421_pos_484720	0.196015
chr1_229032532_229032550_pos_46875	0.196014
chr17_67426931_67426949_pos_214657	0.196011
chr9_13652572_13652590_pos_492416	0.196009
chr10_72044508_72044526_pos_67287	0.196004
chr3_194779980_194779998_pos_350154	0.196003
chr19_5253667_5253685_pos_233476	0.196001
chr2_223538666_223538684_pos_280585	0.195986
chr1_162899958_162899976_pos_31488	0.195983
chr7_14834634_14834652_pos_444861	0.195983
chr1_245041550_245041568_pos_51291	0.195981
chr17_76700729_76700747_pos_216917	0.195978
chr3_157130144_157130162_pos_343072	0.195978
chr9_95753824_95753842_pos_501404	0.195975
chr14_61471729_61471747_pos_154693	0.195973
chr16_10601663_10601681_pos_186575	0.195967
chr4_22472162_22472180_pos_354167	0.195962
chr6_54238602_54238620_pos_423599	0.195962
chr12_42509136_42509154_pos_117672	0.195961
chr6_148369088_148369106_pos_436064	0.19596
chr4_2767988_2768006_pos_351479	0.195957
chr6_167469945_167469963_pos_441174	0.195955
chr10_132572010_132572028_pos_83711	0.195954
chr6_157305038_157305056_pos_438436	0.195953
chr17_83200605_83200623_pos_219550	0.195951
chr10_119211339_119211357_pos_80419	0.195947
chr8_140044602_140044620_pos_489215	0.195947
chr10_93420384_93420402_pos_73728	0.195944
chr17_17192166_17192184_pos_203382	0.195941
chr3_114615581_114615599_pos_334292	0.195941
chr12_113327194_113327212_pos_131130	0.195939
chr5_127040932_127040950_pos_393991	0.195936
chr7_116512370_116512388_pos_459804	0.195932
chr14_59364072_59364090_pos_154095	0.19593
chr6_107820690_107820708_pos_427706	0.195929
chr20_3808328_3808346_pos_285754	0.195928
chr7_52962857_52962875_pos_453137	0.195922
chr15_67186478_67186496_pos_174200	0.19592
chr18_45662634_45662652_pos_226791	0.195919
chr9_134422454_134422472_pos_511429	0.195918
chr11_118659756_118659774_pos_105164	0.195915
chr7_90626655_90626673_pos_455906	0.195914
chr21_28732220_28732238_pos_298954	0.195913
chr6_118287644_118287662_pos_429942	0.195912
chr2_46987170_46987188_pos_253667	0.19591
chr20_25437268_25437286_pos_289318	0.19591
chr1_183270666_183270684_pos_35945	0.195909
chr11_65494035_65494053_pos_96026	0.195907
chr12_117519128_117519146_pos_132255	0.195904
chr2_217854918_217854936_pos_278934	0.195903
chr4_172962844_172962862_pos_373024	0.195901
chr20_59150332_59150350_pos_296814	0.195898
chr6_22149262_22149280_pos_416464	0.195898
chr8_61563352_61563370_pos_478171	0.195896
chr9_20215614_20215632_pos_494132	0.195896
chr15_48627884_48627902_pos_169006	0.195887
chr15_67200354_67200372_pos_174223	0.195886
chr3_66436210_66436228_pos_328676	0.195886
chr9_14155516_14155534_pos_492812	0.195885
chr14_76772986_76773004_pos_159567	0.195882
chr16_53892418_53892436_pos_190715	0.195879
chr15_39666924_39666942_pos_167096	0.195878
chr2_98702620_98702638_pos_260915	0.195878
chr11_19573692_19573710_pos_89310	0.195877
chr12_176642_176660_pos_110000	0.195876
chr9_108785244_108785262_pos_503259	0.195875
chr6_34909931_34909949_pos_418460	0.195874
chr2_216804914_216804932_pos_278309	0.195866
chr13_79485275_79485293_pos_144425	0.195865
chr7_32379689_32379707_pos_448714	0.195865
chr20_58612032_58612050_pos_296654	0.195863
chrX_12950980_12950998_pos_512847	0.19586
chr16_65069358_65069376_pos_192465	0.195859
chr1_205436046_205436064_pos_40605	0.195858
chr13_33126316_33126334_pos_138439	0.195851
chr3_156614769_156614787_pos_342797	0.19585
chr20_45358582_45358600_pos_293195	0.195848
chr11_11960258_11960276_pos_86539	0.195842
chr6_35044440_35044458_pos_418585	0.195837
chr3_43883905_43883923_pos_323335	0.195836
chr8_15683857_15683875_pos_469417	0.195836
chr15_85543918_85543936_pos_179914	0.195833
chr2_13102468_13102486_pos_244219	0.19583
chr20_62825228_62825246_pos_297500	0.195828
chr10_93392762_93392780_pos_73710	0.195825
chr14_55454986_55455004_pos_153296	0.195819
chr6_107495593_107495611_pos_427521	0.195818
chr7_140059848_140059866_pos_464248	0.195817
chr18_23401674_23401692_pos_223903	0.195815
chr17_4229862_4229880_pos_200596	0.195812
chr1_39107555_39107573_pos_11585	0.195811
chr16_77859610_77859628_pos_195099	0.195809
chr2_71254188_71254206_pos_258147	0.195808
chr7_98120762_98120780_pos_456913	0.195804
chr3_115512888_115512906_pos_334429	0.195801
chr15_60585970_60585988_pos_171217	0.195799
chr3_179657972_179657990_pos_346439	0.195799
chr10_35422406_35422424_pos_61443	0.195796
chr10_114550849_114550867_pos_79746	0.195788
chr18_77069157_77069175_pos_231557	0.195782
chr1_231868098_231868116_pos_48046	0.195776
chr4_128310310_128310328_pos_366357	0.195769
chr14_92959914_92959932_pos_161740	0.195763
chr17_1067492_1067510_pos_199012	0.19576
chr17_50593590_50593608_pos_211117	0.195758
chr12_3005003_3005021_pos_111721	0.195757
chr17_2151834_2151852_pos_199862	0.195754
chr10_71235414_71235432_pos_66781	0.195751
chr2_62381796_62381814_pos_255905	0.195743
chr11_44778396_44778414_pos_92439	0.195738
chr2_197875992_197876010_pos_275366	0.195738
chr5_154368252_154368270_pos_402216	0.195737
chr1_198265260_198265278_pos_37738	0.195732
chr11_93570956_93570974_pos_101030	0.195732
chr3_57007942_57007960_pos_326254	0.19573
chr6_111722180_111722198_pos_428812	0.19573
chr11_65506392_65506410_pos_96118	0.195729
chr3_39255170_39255188_pos_321952	0.195728
chr6_131733428_131733446_pos_432143	0.195723
chr19_2495804_2495822_pos_232497	0.195718
chr20_35368832_35368850_pos_290699	0.195716
chr21_16534462_16534480_pos_298195	0.195715
chr22_21942452_21942470_pos_304992	0.195706
chr9_14293706_14293724_pos_492982	0.195706
chr22_30383768_30383786_pos_307693	0.195703
chr17_17342713_17342731_pos_203406	0.195702
chr6_137701456_137701474_pos_433445	0.195702
chr5_82366152_82366170_pos_388083	0.195701
chrX_119189744_119189762_pos_517789	0.195701
chr8_124269310_124269328_pos_485876	0.1957
chr8_97434596_97434614_pos_481374	0.195697
chr6_15079476_15079494_pos_413474	0.195692
chr15_48603992_48604010_pos_168993	0.195691
chr22_21967206_21967224_pos_305012	0.195691
chr13_110401072_110401090_pos_147749	0.19569
chr1_9885044_9885062_pos_2969	0.195686
chr18_48926690_48926708_pos_227768	0.195685
chr3_188159170_188159188_pos_348229	0.195681
chr10_29247016_29247034_pos_58905	0.19568
chr18_10245520_10245538_pos_221487	0.195679
chr7_101946068_101946086_pos_457616	0.195672
chr16_58415266_58415284_pos_192155	0.195671
chr1_225733519_225733537_pos_45748	0.195667
chr10_44912902_44912920_pos_62390	0.195663
chr22_37196102_37196120_pos_310029	0.195656
chr17_67854156_67854174_pos_214852	0.19565
chr21_17463664_17463682_pos_298293	0.19565
chr19_2576172_2576190_pos_232574	0.195643
chr3_184574624_184574642_pos_346816	0.195639
chr14_90759910_90759928_pos_161203	0.195638
chr6_16759302_16759320_pos_414517	0.195636
chr11_69943210_69943228_pos_97387	0.195634
chr22_38098802_38098820_pos_310436	0.195634
chr6_37263115_37263133_pos_419964	0.19563
chr5_113808020_113808038_pos_391515	0.195629
chr19_46967874_46967892_pos_239997	0.195628
chr1_39132606_39132624_pos_11613	0.195627
chr15_60344197_60344215_pos_171082	0.19562
chr1_109617524_109617542_pos_25916	0.195619
chr8_107153858_107153876_pos_483446	0.195619
chr16_1535865_1535883_pos_184988	0.195618
chr7_138244143_138244161_pos_463865	0.195614
chr1_67468630_67468648_pos_19849	0.195613
chr1_227440846_227440864_pos_46474	0.195611
chr18_49251032_49251050_pos_228081	0.195604
chr12_11777942_11777960_pos_113918	0.195594
chr1_66270559_66270577_pos_19387	0.195589
chr11_65540132_65540150_pos_96159	0.195589
chr3_123444100_123444118_pos_336068	0.195585
chr6_4280940_4280958_pos_409930	0.195585
chr2_74120520_74120538_pos_258927	0.195584
chr12_52149728_52149746_pos_120330	0.195583
chr2_157808822_157808840_pos_268612	0.19558
chr15_98722219_98722237_pos_183218	0.195579
chr20_50015086_50015104_pos_294504	0.195578
chr10_50360748_50360766_pos_63170	0.195575
chr3_141423170_141423188_pos_340621	0.195574
chr9_89662227_89662245_pos_499426	0.195572
chr12_578928_578946_pos_110282	0.195564
chr2_133673724_133673742_pos_266048	0.195564
chr8_107637456_107637474_pos_483538	0.195563
chr20_25223558_25223576_pos_289193	0.195561
chr3_185051902_185051920_pos_347171	0.19556
chr1_16012112_16012130_pos_5251	0.195558
chr17_77802900_77802918_pos_217452	0.195558
chr2_169775904_169775922_pos_271277	0.195557
chr14_61534937_61534955_pos_154831	0.195556
chr4_184343912_184343930_pos_374499	0.195556
chr22_31179486_31179504_pos_307865	0.195546
chr3_58250244_58250262_pos_326786	0.195546
chr14_55307038_55307056_pos_153205	0.195542
chr4_99800822_99800840_pos_362928	0.195537
chr4_145867152_145867170_pos_368803	0.195536
chr2_120935847_120935865_pos_264848	0.195525
chr4_7804202_7804220_pos_352271	0.195521
chr16_13998027_13998045_pos_187277	0.195514
chr2_168199243_168199261_pos_270779	0.195511
chr17_6505967_6505985_pos_200996	0.19551
chr6_108708180_108708198_pos_427940	0.195509
chr13_94119696_94119714_pos_145101	0.195508
chr1_213224980_213224998_pos_42989	0.195507
chr10_22618282_22618300_pos_57854	0.195507
chr6_13765859_13765877_pos_413071	0.195505
chr10_35386970_35386988_pos_61403	0.195502
chr3_37770486_37770504_pos_321289	0.195497
chr2_144462216_144462234_pos_267308	0.195496
chr2_20071550_20071568_pos_245389	0.195495
chr5_102799528_102799546_pos_389857	0.195487
chr18_50653940_50653958_pos_228195	0.195486
chr7_136698070_136698088_pos_463112	0.195484
chr5_158414947_158414965_pos_403340	0.195483
chr7_44136724_44136742_pos_451036	0.195482
chr2_7007604_7007622_pos_242230	0.195478
chr2_46885557_46885575_pos_253623	0.195477
chr5_154966702_154966720_pos_402514	0.195477
chr5_58477942_58477960_pos_383483	0.195474
chr5_151068826_151068844_pos_401591	0.195474
chr3_4814458_4814476_pos_314463	0.195471
chr5_159787530_159787548_pos_403934	0.195467
chr10_6173332_6173350_pos_54064	0.195459
chr6_84766619_84766637_pos_425809	0.195459
chr9_75230006_75230024_pos_497564	0.195447
chr15_64522008_64522026_pos_172827	0.195443
chr6_152112412_152112430_pos_437282	0.195443
chr1_167617770_167617788_pos_32530	0.19544
chr5_127076898_127076916_pos_394005	0.195435
chr7_136998098_136998116_pos_463280	0.195435
chr12_59615158_59615176_pos_121679	0.195433
chr9_69197686_69197704_pos_496665	0.195429
chr2_105376128_105376146_pos_262553	0.195428
chr6_110544656_110544674_pos_428409	0.195426
chr1_202615100_202615118_pos_39243	0.195421
chr6_46240968_46240986_pos_422404	0.195418
chr5_142955944_142955962_pos_398284	0.195417
chr15_98677597_98677615_pos_183129	0.195415
chr5_142249003_142249021_pos_397548	0.195413
chr12_104408350_104408368_pos_127943	0.19541
chr16_27222052_27222070_pos_189039	0.19541
chr10_34581962_34581980_pos_61126	0.195408
chr1_234933192_234933210_pos_49741	0.195399
chr22_17725320_17725338_pos_303862	0.195397
chr12_123113221_123113239_pos_133648	0.195394
chr6_13077314_13077332_pos_412621	0.195393
chr13_32903070_32903088_pos_138322	0.195378
chr3_171646357_171646375_pos_344765	0.195378
chr2_219453264_219453282_pos_279600	0.195376
chr11_102186960_102186978_pos_102169	0.195374
chr11_69075714_69075732_pos_97107	0.195372
chr17_56577602_56577620_pos_211612	0.195371
chr3_119670088_119670106_pos_334970	0.19537
chr2_119482922_119482940_pos_264384	0.195369
chr10_122148995_122149013_pos_81400	0.195366
chr9_35848488_35848506_pos_495311	0.195366
chr15_63605996_63606014_pos_172570	0.195365
chr4_124487850_124487868_pos_366010	0.195363
chr5_68241607_68241625_pos_385337	0.195362
chr10_110646544_110646562_pos_78198	0.195361
chr3_172318230_172318248_pos_345328	0.195361
chr10_43942382_43942400_pos_62128	0.195359
chr1_225508682_225508700_pos_45636	0.195355
chr10_69656968_69656986_pos_66099	0.195354
chr13_98478798_98478816_pos_145890	0.195353
chr6_163334422_163334440_pos_440018	0.195353
chr2_223102419_223102437_pos_280547	0.19535
chr11_95705806_95705824_pos_101379	0.195348
chrX_69026208_69026226_pos_516456	0.195347
chr17_74998918_74998936_pos_216216	0.195346
chr12_51820686_51820704_pos_120118	0.195344
chr17_69526110_69526128_pos_215312	0.195344
chr16_87127506_87127524_pos_197547	0.195338
chr5_39547732_39547750_pos_380763	0.195337
chr20_50086028_50086046_pos_294558	0.195328
chr8_38682675_38682693_pos_474907	0.195328
chr18_13448936_13448954_pos_222258	0.195324
chr2_160293572_160293590_pos_269580	0.195323
chr10_33556328_33556346_pos_60907	0.19532
chr16_56294721_56294739_pos_191390	0.19532
chr12_121214648_121214666_pos_132864	0.195319
chr7_47568584_47568602_pos_452175	0.195317
chr5_159022363_159022381_pos_403621	0.195315
chr14_59127326_59127344_pos_153744	0.195313
chr10_129023120_129023138_pos_83109	0.195309
chr3_102132324_102132342_pos_332637	0.195306
chr1_214013762_214013780_pos_43140	0.1953
chr8_11510950_11510968_pos_467744	0.1953
chr13_110315874_110315892_pos_147550	0.195299
chr11_67082394_67082412_pos_96500	0.195297
chr12_49984110_49984128_pos_119746	0.195297
chr17_2151878_2151896_pos_199863	0.195283
chr6_135939268_135939286_pos_432944	0.195279
chr10_19947336_19947354_pos_57259	0.195278
chr2_24856949_24856967_pos_246051	0.195276
chr9_95117016_95117034_pos_501288	0.195272
chr1_178530264_178530282_pos_34922	0.195269
chr19_44823378_44823396_pos_239254	0.195266
chr1_86503772_86503790_pos_22454	0.195264
chr5_159510633_159510651_pos_403847	0.195262
chr8_40203084_40203102_pos_475404	0.195261
chr9_134698627_134698645_pos_511622	0.19526
chr10_29473706_29473724_pos_59031	0.195257
chr18_45954532_45954550_pos_226853	0.195255
chr9_123049820_123049838_pos_506943	0.195253
chr22_50302773_50302791_pos_314050	0.195252
chr5_168365280_168365298_pos_404434	0.195251
chr5_124654462_124654480_pos_393011	0.195249
chr17_44868203_44868221_pos_209252	0.195248
chr6_152097064_152097082_pos_437251	0.195248
chr10_29063489_29063507_pos_58861	0.195244
chr19_48760692_48760710_pos_240477	0.195242
chr19_46621336_46621354_pos_239823	0.19524
chr8_28984590_28984608_pos_473178	0.19524
chr10_58857693_58857711_pos_63905	0.195239
chr14_75196656_75196674_pos_158971	0.195238
chr11_75572878_75572896_pos_98726	0.195236
chr7_76364232_76364250_pos_455043	0.195234
chr3_64890086_64890104_pos_327855	0.19523
chr15_66409785_66409803_pos_173464	0.195228
chr17_534518_534536_pos_198563	0.195228
chr15_91050016_91050034_pos_181298	0.195226
chr11_75328337_75328355_pos_98514	0.195225
chr6_2734171_2734189_pos_409340	0.195217
chr3_17162934_17162952_pos_317904	0.195216
chr6_75413026_75413044_pos_424805	0.195214
chr8_118017864_118017882_pos_484195	0.195214
chr20_58895096_58895114_pos_296710	0.19521
chr10_79270500_79270518_pos_70417	0.195209
chr10_114322670_114322688_pos_79534	0.195209
chr8_13247236_13247254_pos_468966	0.195208
chr1_180562765_180562783_pos_35259	0.195207
chr20_53960102_53960120_pos_295782	0.195207
chr10_59315567_59315585_pos_63962	0.195203
chr4_23946552_23946570_pos_354544	0.195202
chr10_84838356_84838374_pos_71110	0.195201
chr12_19234333_19234351_pos_115138	0.195197
chr11_62399692_62399710_pos_94976	0.195195
chr10_79402668_79402686_pos_70563	0.195194
chr16_85391039_85391057_pos_196803	0.195194
chr3_194315254_194315272_pos_349840	0.195194
chr15_71181529_71181547_pos_175836	0.195192
chr8_58052317_58052335_pos_477540	0.195191
chr1_171817830_171817848_pos_33689	0.195188
chr11_48177832_48177850_pos_93955	0.195188
chr5_137808689_137808707_pos_395746	0.195183
chr15_36632411_36632429_pos_166026	0.19518
chr16_58062560_58062578_pos_191981	0.19518
chr19_11377430_11377448_pos_234768	0.195178
chr1_222037666_222037684_pos_45099	0.195176
chr5_177455754_177455772_pos_407986	0.195175
chr14_100303285_100303303_pos_162838	0.195173
chr14_68000146_68000164_pos_155910	0.195171
chr19_5308782_5308800_pos_233499	0.195168
chr8_140674198_140674216_pos_489574	0.195167
chr17_12547931_12547949_pos_202313	0.195162
chr6_107100727_107100745_pos_427410	0.195159
chr18_62815042_62815060_pos_230353	0.195155
chr9_125467752_125467770_pos_507479	0.195149
chr11_112801222_112801240_pos_103195	0.195148
chr21_39674554_39674572_pos_301667	0.195147
chr2_42906854_42906872_pos_251656	0.195143
chr1_67688661_67688679_pos_19938	0.195133
chr2_217953809_217953827_pos_279128	0.195133
chr1_11885260_11885278_pos_3938	0.195127
chr17_17926970_17926988_pos_204048	0.195127
chr9_91843990_91844008_pos_499967	0.195125
chr8_130396626_130396644_pos_487847	0.195121
chr4_88743835_88743853_pos_362035	0.19512
chr15_72141666_72141684_pos_176375	0.195116
chr1_60925515_60925533_pos_17407	0.195112
chr10_29843204_29843222_pos_59342	0.195106
chr3_38205628_38205646_pos_321584	0.195106
chr1_31746968_31746986_pos_10174	0.195101
chr12_110893284_110893302_pos_130628	0.195101
chr1_62280154_62280172_pos_18286	0.1951
chr4_83217870_83217888_pos_361164	0.195096
chr2_86319956_86319974_pos_259969	0.19509
chr20_44711582_44711600_pos_293030	0.195083
chr1_55316662_55316680_pos_15828	0.19508
chr8_28848740_28848758_pos_473142	0.195075
chr4_49032612_49032630_pos_357341	0.195073
chr13_98472103_98472121_pos_145882	0.195062
chr7_152899656_152899674_pos_465714	0.195062
chr15_99175006_99175024_pos_183639	0.195061
chr2_111168632_111168650_pos_263828	0.195061
chr8_30798442_30798460_pos_474028	0.19506
chr11_116062585_116062603_pos_104304	0.195059
chr9_124863740_124863758_pos_507398	0.195054
chr11_73149180_73149198_pos_97866	0.195048
chr16_10684614_10684632_pos_186636	0.195048
chr1_208150304_208150322_pos_41709	0.195047
chr1_85543840_85543858_pos_22272	0.195046
chr10_125002482_125002500_pos_82301	0.195043
chr22_26886168_26886186_pos_306284	0.195043
chr8_29473954_29473972_pos_473340	0.195043
chr12_110244896_110244914_pos_130276	0.195037
chr1_118397284_118397302_pos_28161	0.195031
chr3_143786886_143786904_pos_340964	0.195027
chr1_91601770_91601788_pos_23245	0.195026
chr10_91592194_91592212_pos_73272	0.195026
chr5_14726196_14726214_pos_378178	0.195023
chr10_115974892_115974910_pos_80212	0.195021
chr5_172528710_172528728_pos_405887	0.195014
chr17_12580540_12580558_pos_202329	0.195013
chr4_185787324_185787342_pos_375354	0.195013
chr6_34341504_34341522_pos_418309	0.19501
chr3_188266857_188266875_pos_348401	0.195003
chr16_72931341_72931359_pos_194199	0.194995
chr15_56931886_56931904_pos_169918	0.194992
chr21_32521192_32521210_pos_299636	0.194992
chr18_28111667_28111685_pos_224854	0.194991
chr1_27655336_27655354_pos_9432	0.194982
chr6_15953514_15953532_pos_413840	0.194981
chr2_228119165_228119183_pos_281230	0.194976
chr20_49699462_49699480_pos_294386	0.194975
chr6_132919442_132919460_pos_432313	0.194975
chr14_54640766_54640784_pos_152708	0.194972
chr9_68774330_68774348_pos_496318	0.194971
chr5_126847758_126847776_pos_393817	0.19497
chr1_168879962_168879980_pos_33131	0.194968
chr12_11662010_11662028_pos_113765	0.194968
chr4_8260884_8260902_pos_352772	0.194967
chr5_126971786_126971804_pos_393918	0.194965
chr10_88063105_88063123_pos_71875	0.194964
chr11_126116089_126116107_pos_107428	0.194962
chr12_68365081_68365099_pos_123107	0.194962
chr10_13837466_13837484_pos_55759	0.194961
chr4_168737340_168737358_pos_372564	0.194961
chr12_110548670_110548688_pos_130508	0.194958
chr5_14445418_14445436_pos_378061	0.194948
chr15_63985548_63985566_pos_172685	0.194934
chr8_48398148_48398166_pos_476531	0.194934
chr10_43945260_43945278_pos_62139	0.194931
chr20_39269614_39269632_pos_291977	0.19493
chr10_29659479_29659497_pos_59235	0.194929
chr7_16359478_16359496_pos_445112	0.194928
chr10_69507970_69507988_pos_66082	0.194923
chr7_132024539_132024557_pos_461718	0.194914
chr10_19629630_19629648_pos_57165	0.194909
chr22_17371058_17371076_pos_303743	0.194903
chr12_48780268_48780286_pos_119336	0.194898
chr6_77341415_77341433_pos_424991	0.194898
chr3_11482163_11482181_pos_315612	0.194897
chr10_16954718_16954736_pos_56483	0.194896
chr21_34620456_34620474_pos_300267	0.194895
chr14_34030122_34030140_pos_150855	0.194889
chr5_55584644_55584662_pos_382330	0.194886
chr5_126970742_126970760_pos_393911	0.194885
chr6_35731762_35731780_pos_419152	0.194883
chr22_32950166_32950184_pos_308472	0.194882
chr6_22248258_22248276_pos_416483	0.194881
chr5_107572204_107572222_pos_390288	0.194879
chr4_111944166_111944184_pos_363822	0.194878
chr15_96053268_96053286_pos_182682	0.194877
chr15_40445888_40445906_pos_167466	0.194874
chr4_156947230_156947248_pos_371273	0.194874
chr9_113499762_113499780_pos_504835	0.194872
chr9_7147252_7147270_pos_491926	0.194869
chr3_187044386_187044404_pos_347809	0.194868
chr12_56565614_56565632_pos_121168	0.194866
chr20_50286776_50286794_pos_294630	0.194862
chr10_109962440_109962458_pos_77493	0.194857
chr4_185777602_185777620_pos_375312	0.194855
chr1_35452299_35452317_pos_11014	0.194851
chr12_93699368_93699386_pos_126241	0.19485
chr18_58224246_58224264_pos_229226	0.194849
chr8_26039365_26039383_pos_472177	0.194849
chr3_50139920_50139938_pos_324809	0.194846
chr7_123682748_123682766_pos_460421	0.194845
chr5_672774_672792_pos_376275	0.194843
chr1_27403372_27403390_pos_8873	0.194841
chr10_15453979_15453997_pos_56198	0.19484
chrX_13482506_13482524_pos_513068	0.194839
chr1_237011672_237011690_pos_50519	0.194836
chr20_47686704_47686722_pos_293735	0.194831
chr15_63348568_63348586_pos_172482	0.194825
chr1_54858221_54858239_pos_15657	0.194824
chr6_108133774_108133792_pos_427720	0.194822
chr2_237708170_237708188_pos_283717	0.194821
chr17_57861132_57861150_pos_212403	0.19482
chr8_47735307_47735325_pos_476419	0.194816
chr11_74443570_74443588_pos_98329	0.194813
chr2_121545568_121545586_pos_264972	0.194812
chr12_116426657_116426675_pos_131970	0.19481
chr1_184535716_184535734_pos_36735	0.194806
chr13_110406330_110406348_pos_147759	0.194805
chr19_38668132_38668150_pos_238075	0.194796
chr22_50403779_50403797_pos_314067	0.194795
chr22_33793171_33793189_pos_308719	0.194788
chr10_56585868_56585886_pos_63700	0.194783
chr8_122689846_122689864_pos_484960	0.194783
chr3_71423354_71423372_pos_330228	0.194781
chr1_232538468_232538486_pos_48532	0.19478
chr9_75636895_75636913_pos_497576	0.194775
chr2_27796267_27796285_pos_246810	0.19477
chr12_124632627_124632645_pos_134382	0.194766
chr7_132034908_132034926_pos_461740	0.194764
chr14_99786702_99786720_pos_162667	0.194763
chr1_161009076_161009094_pos_31068	0.194762
chr7_74284081_74284099_pos_454495	0.194762
chr19_21604054_21604072_pos_236959	0.194759
chr13_110361328_110361346_pos_147659	0.194742
chr2_217388268_217388286_pos_278610	0.194742
chr1_184959274_184959292_pos_36946	0.194734
chr18_45521366_45521384_pos_226718	0.194733
chr2_37625924_37625942_pos_249696	0.194728
chr16_4677063_4677081_pos_186061	0.194727
chr16_28260366_28260384_pos_189344	0.19472
chr1_216502700_216502718_pos_43622	0.194716
chr10_22618586_22618604_pos_57859	0.194716
chr17_27633707_27633725_pos_205109	0.194712
chr13_45329182_45329200_pos_141315	0.194711
chr13_51995922_51995940_pos_142887	0.19471
chr5_118557342_118557360_pos_392037	0.194706
chr2_176461680_176461698_pos_272430	0.194705
chr20_60037487_60037505_pos_297011	0.194704
chr2_28621676_28621694_pos_247214	0.194702
chr8_134457233_134457251_pos_488897	0.194702
chr3_66053442_66053460_pos_328473	0.194701
chr13_110361354_110361372_pos_147660	0.194695
chr9_91119784_91119802_pos_499745	0.19469
chr4_23886726_23886744_pos_354438	0.194689
chr17_50515028_50515046_pos_211007	0.194688
chr11_77958724_77958742_pos_99406	0.194684
chr15_73950929_73950947_pos_176858	0.194683
chr4_98565916_98565934_pos_362714	0.194682
chr11_2450120_2450138_pos_84415	0.194681
chr8_10630835_10630853_pos_467540	0.19468
chr13_26964786_26964804_pos_136365	0.194678
chr2_172929858_172929876_pos_271670	0.194676
chr12_79547818_79547836_pos_124285	0.194675
chr1_85226132_85226150_pos_22043	0.194674
chr4_82812198_82812216_pos_361139	0.194674
chr4_168619267_168619285_pos_372439	0.194671
chr1_89556930_89556948_pos_22868	0.194662
chr6_169075494_169075512_pos_441592	0.19466
chr7_35378707_35378725_pos_449363	0.19466
chr9_87663090_87663108_pos_499028	0.19466
chrX_63747530_63747548_pos_515972	0.194658
chr14_24974804_24974822_pos_149832	0.194656
chr12_12534623_12534641_pos_114261	0.194655
chr18_22189113_22189131_pos_222737	0.194652
chr5_138459504_138459522_pos_395954	0.194652
chr2_219630566_219630584_pos_279825	0.19465
chr14_74569046_74569064_pos_158691	0.194649
chr14_69631584_69631602_pos_157439	0.194647
chr10_33316968_33316986_pos_60765	0.194637
chr20_34042376_34042394_pos_290296	0.194637
chr4_141047434_141047452_pos_367975	0.19463
chr13_28965404_28965422_pos_136927	0.194628
chr11_120316944_120316962_pos_105776	0.194622
chr2_159126410_159126428_pos_269141	0.194622
chr7_101352603_101352621_pos_457478	0.194615
chr2_205650486_205650504_pos_276635	0.194611
chr20_54469692_54469710_pos_295799	0.194601
chr5_119385350_119385368_pos_392134	0.194599
chr18_48676884_48676902_pos_227496	0.194597
chr6_136080404_136080422_pos_433017	0.194596
chr4_186700788_186700806_pos_375954	0.194592
chr3_184725048_184725066_pos_347063	0.194584
chr3_42073152_42073170_pos_322686	0.194582
chr13_48109865_48109883_pos_141621	0.194581
chr11_103547170_103547188_pos_102276	0.19458
chr1_223203264_223203282_pos_45245	0.194578
chr13_41459876_41459894_pos_140102	0.194576
chr13_79673547_79673565_pos_144491	0.194574
chr16_54489714_54489732_pos_191040	0.194574
chr2_201127804_201127822_pos_275771	0.194574
chr12_80877916_80877934_pos_124493	0.19457
chr18_23862282_23862300_pos_224004	0.19457
chr4_119835598_119835616_pos_364992	0.194566
chr18_13232626_13232644_pos_222044	0.194561
chr5_88827312_88827330_pos_388552	0.194561
chr17_9072823_9072841_pos_201717	0.194557
chr17_2173284_2173302_pos_199900	0.194554
chr8_143691291_143691309_pos_490330	0.194554
chr7_54812108_54812126_pos_453193	0.19455
chr14_68125098_68125116_pos_155934	0.194549
chr16_3871280_3871298_pos_185434	0.194547
chr10_28840198_28840216_pos_58739	0.194544
chr5_14861706_14861724_pos_378284	0.19454
chr11_122137634_122137652_pos_106308	0.194539
chr12_55709514_55709532_pos_121021	0.194537
chrX_134022638_134022656_pos_518409	0.194528
chr11_126721058_126721076_pos_107786	0.194524
chr22_20569921_20569939_pos_304834	0.194519
chr22_19408351_19408369_pos_304457	0.194516
chr14_31792975_31792993_pos_150172	0.194512
chr17_17923109_17923127_pos_204047	0.194508
chr7_132140432_132140450_pos_461790	0.194508
chr2_205026174_205026192_pos_276569	0.194507
chr20_20664912_20664930_pos_288562	0.194507
chr13_106100367_106100385_pos_146488	0.194506
chr7_13849366_13849384_pos_444736	0.194506
chr4_169622772_169622790_pos_372946	0.194504
chr10_17038839_17038857_pos_56664	0.194498
chr18_62877700_62877718_pos_230387	0.194487
chr20_37316570_37316588_pos_291220	0.194486
chr10_12235901_12235919_pos_55272	0.194484
chr13_20463064_20463082_pos_135177	0.19448
chr19_2239868_2239886_pos_232407	0.194479
chr11_118147483_118147501_pos_104961	0.194478
chr7_135914551_135914569_pos_463021	0.194478
chr13_80335389_80335407_pos_144766	0.194475
chr6_160191132_160191150_pos_439354	0.194474
chr17_27285171_27285189_pos_204874	0.194473
chr8_123505259_123505277_pos_485365	0.194472
chr9_70470522_70470540_pos_497049	0.194472
chr9_127284146_127284164_pos_508203	0.194472
chr1_116243820_116243838_pos_27518	0.194467
chr3_28916296_28916314_pos_319327	0.194463
chr12_106127472_106127490_pos_128825	0.194461
chr3_73954640_73954658_pos_331284	0.194456
chr4_94410156_94410174_pos_362345	0.194454
chr18_6328510_6328528_pos_220452	0.194453
chr18_12645902_12645920_pos_221897	0.194453
chr12_105922526_105922544_pos_128564	0.194449
chr9_68500897_68500915_pos_496160	0.194449
chr10_119025974_119025992_pos_80385	0.194446
chr9_17611579_17611597_pos_493610	0.194438
chr20_38143407_38143425_pos_291642	0.194436
chr18_22340483_22340501_pos_223127	0.194432
chr14_58660030_58660048_pos_153595	0.19441
chr17_4945334_4945352_pos_200911	0.194406
chr16_57315510_57315528_pos_191654	0.194405
chr20_47705568_47705586_pos_293747	0.194405
chr11_9803904_9803922_pos_85827	0.194402
chr18_56321418_56321436_pos_228885	0.194401
chr15_95293668_95293686_pos_182431	0.194398
chr1_32882026_32882044_pos_10450	0.194394
chr1_91798234_91798252_pos_23471	0.194394
chr13_33193974_33193992_pos_138501	0.194394
chr3_150588207_150588225_pos_342077	0.194391
chr6_13354606_13354624_pos_412772	0.19439
chr3_9136034_9136052_pos_315168	0.194387
chr16_3474413_3474431_pos_185322	0.194384
chr1_91601668_91601686_pos_23243	0.194382
chr11_102188010_102188028_pos_102178	0.194379
chr14_35384680_35384698_pos_151155	0.194377
chr12_124036788_124036806_pos_133905	0.194367
chr11_119935538_119935556_pos_105630	0.194365
chr14_68598764_68598782_pos_156587	0.194365
chr11_20090406_20090424_pos_89865	0.194364
chr6_121523782_121523800_pos_430702	0.194364
chr22_40196882_40196900_pos_311267	0.194361
chr6_12203034_12203052_pos_412232	0.19436
chr13_39159615_39159633_pos_139256	0.194358
chr12_48787016_48787034_pos_119362	0.194353
chr18_2980590_2980608_pos_219948	0.194352
chr20_4917724_4917742_pos_286114	0.194352
chr22_24176932_24176950_pos_305492	0.194352
chr5_171494568_171494586_pos_405240	0.19435
chr2_43231108_43231126_pos_252035	0.194339
chr2_15061714_15061732_pos_244227	0.194335
chr3_114498834_114498852_pos_334203	0.194329
chr4_23920808_23920826_pos_354482	0.194328
chr3_57036814_57036832_pos_326296	0.194327
chr11_22729254_22729272_pos_90013	0.194326
chr1_42172826_42172844_pos_12934	0.194322
chr1_67736128_67736146_pos_20018	0.194321
chr3_46696406_46696424_pos_324001	0.194319
chr1_23101693_23101711_pos_7110	0.194317
chr10_125022158_125022176_pos_82335	0.194313
chr2_228426732_228426750_pos_281295	0.194311
chr10_873094_873112_pos_52256	0.19431
chr14_55847908_55847926_pos_153364	0.19431
chr6_25015385_25015403_pos_416911	0.19431
chr2_30709034_30709052_pos_248127	0.194308
chr16_67365320_67365338_pos_193085	0.194305
chr1_29900574_29900592_pos_9732	0.194303
chr4_168258400_168258418_pos_372274	0.194303
chr17_45298671_45298689_pos_209586	0.1943
chr18_45014572_45014590_pos_226629	0.1943
chr5_150628179_150628197_pos_401347	0.1943
chr17_1005744_1005762_pos_198951	0.194295
chr3_35664724_35664742_pos_320623	0.194294
chr6_105199988_105200006_pos_427073	0.194294
chr3_33358606_33358624_pos_320471	0.194293
chr11_59537980_59537998_pos_94356	0.194291
chr19_18713236_18713254_pos_236704	0.194291
chr9_34578315_34578333_pos_495024	0.194291
chr8_105390632_105390650_pos_483138	0.194284
chr22_25762141_25762159_pos_306152	0.19428
chr3_29759290_29759308_pos_319653	0.194278
chr9_4797592_4797610_pos_491617	0.194274
chr2_40509308_40509326_pos_250994	0.194271
chr6_21158334_21158352_pos_415903	0.194271
chr17_19704634_19704652_pos_204510	0.19427
chr4_185854828_185854846_pos_375618	0.19427
chr12_88946878_88946896_pos_124836	0.194267
chr2_45813396_45813414_pos_252661	0.194266
chr6_140043936_140043954_pos_434563	0.194264
chr7_96238534_96238552_pos_456837	0.194263
chr3_129195944_129195962_pos_338559	0.194258
chr17_2106758_2106776_pos_199811	0.194256
chr12_54304561_54304579_pos_120846	0.194253
chr17_76524820_76524838_pos_216816	0.194253
chr11_85752638_85752656_pos_100169	0.194248
chr3_57126669_57126687_pos_326385	0.194248
chr19_40006591_40006609_pos_238424	0.194246
chr7_40566156_40566174_pos_450365	0.194245
chr2_105377231_105377249_pos_262559	0.194242
chr6_163086000_163086018_pos_439744	0.194236
chr12_50506926_50506944_pos_119875	0.194233
chr5_38847811_38847829_pos_380638	0.19423
chr1_198162104_198162122_pos_37635	0.194229
chr3_42668287_42668305_pos_322906	0.194229
chr3_64814662_64814680_pos_327831	0.194225
chr6_140538209_140538227_pos_434742	0.194225
chr17_50178130_50178148_pos_210792	0.194223
chr5_61631695_61631713_pos_384027	0.194218
chr1_56417942_56417960_pos_16256	0.194215
chr5_149154046_149154064_pos_399802	0.194215
chr4_83619186_83619204_pos_361245	0.19421
chr14_68952436_68952454_pos_157137	0.194209
chr5_132259331_132259349_pos_394620	0.194209
chr18_22542566_22542584_pos_223465	0.194206
chr3_149554196_149554214_pos_341606	0.194206
chr15_88897606_88897624_pos_180583	0.194205
chr2_54385208_54385226_pos_254412	0.194202
chr3_11561400_11561418_pos_315726	0.194194
chr11_125263433_125263451_pos_107194	0.194193
chr5_137629733_137629751_pos_395640	0.194192
chr2_9187802_9187820_pos_242785	0.194185
chr9_112075000_112075018_pos_504500	0.194182
chr16_65373780_65373798_pos_192536	0.194181
chr4_124060504_124060522_pos_365867	0.194181
chr11_30633984_30634002_pos_90632	0.194177
chr17_55589014_55589032_pos_211519	0.194174
chr11_114160038_114160056_pos_103718	0.194173
chr3_158562466_158562484_pos_343198	0.194171
chr1_40774248_40774266_pos_12162	0.194167
chr1_115365770_115365788_pos_27208	0.194167
chr5_52726000_52726018_pos_381560	0.194167
chr4_75005945_75005963_pos_359648	0.194166
chr12_108784236_108784254_pos_129543	0.194163
chr18_58866928_58866946_pos_229759	0.194163
chr16_66902939_66902957_pos_192908	0.194161
chr4_140858954_140858972_pos_367758	0.194161
chr10_90289194_90289212_pos_72637	0.19416
chr15_89681324_89681342_pos_180777	0.194155
chr2_25325202_25325220_pos_246301	0.194155
chr5_149544268_149544286_pos_400438	0.194155
chr10_88271954_88271972_pos_72035	0.194154
chr1_201696510_201696528_pos_38553	0.194148
chr11_118622018_118622036_pos_105129	0.194148
chr3_30518641_30518659_pos_319881	0.194147
chr4_22475396_22475414_pos_354181	0.194146
chr3_64572273_64572291_pos_327681	0.194144
chr7_69708544_69708562_pos_453786	0.194143
chr20_53589552_53589570_pos_295473	0.19414
chr5_36652280_36652298_pos_380177	0.19414
chr1_158003320_158003338_pos_30676	0.194137
chr18_3538634_3538652_pos_220179	0.194137
chr11_91790686_91790704_pos_100856	0.194136
chr19_16446806_16446824_pos_235960	0.194136
chr6_5094034_5094052_pos_410170	0.194134
chr4_57071435_57071453_pos_358842	0.194126
chr1_115251994_115252012_pos_27140	0.194125
chr1_21931224_21931242_pos_6860	0.194124
chr18_59472006_59472024_pos_229954	0.194123
chr14_48747922_48747940_pos_151335	0.194115
chr3_40302558_40302576_pos_322087	0.194114
chr3_89947575_89947593_pos_331700	0.194114
chr11_12090437_12090455_pos_86803	0.194113
chr12_49699079_49699097_pos_119594	0.194113
chr15_67843307_67843325_pos_174263	0.194113
chr2_133652864_133652882_pos_266042	0.194111
chr15_78216784_78216802_pos_178282	0.194106
chr2_101038784_101038802_pos_261623	0.194106
chr21_33199337_33199355_pos_299697	0.194105
chr19_40404250_40404268_pos_238480	0.194098
chr13_106872402_106872420_pos_146754	0.194097
chr22_17925536_17925554_pos_304138	0.194096
chr12_110253146_110253164_pos_130325	0.194095
chr11_63868658_63868676_pos_95309	0.194094
chr6_56656126_56656144_pos_423953	0.194092
chr16_25156307_25156325_pos_188988	0.194089
chr14_59426675_59426693_pos_154200	0.194088
chr3_69145086_69145104_pos_329079	0.194083
chrX_19569298_19569316_pos_513500	0.194068
chr11_128336350_128336368_pos_107957	0.194065
chr7_76067684_76067702_pos_454938	0.194065
chr2_47026910_47026928_pos_253733	0.19406
chr4_140135318_140135336_pos_367587	0.19406
chr21_25717918_25717936_pos_298381	0.194059
chr15_73575847_73575865_pos_176670	0.194045
chr18_62987144_62987162_pos_230410	0.194043
chr2_101793846_101793864_pos_262157	0.19404
chr8_21130398_21130416_pos_470875	0.19404
chr1_64957161_64957179_pos_19102	0.194039
chr10_86057804_86057822_pos_71254	0.194039
chr5_172700882_172700900_pos_406093	0.194038
chr5_113282453_113282471_pos_391465	0.194037
chr5_57804111_57804129_pos_383214	0.194034
chr1_230826290_230826308_pos_47541	0.194031
chr17_4586262_4586280_pos_200752	0.194021
chr15_44784935_44784953_pos_168447	0.194019
chrX_115690738_115690756_pos_517716	0.194018
chr3_107662297_107662315_pos_333095	0.194016
chr7_36979892_36979910_pos_450038	0.194015
chr3_4780353_4780371_pos_314445	0.194006
chr3_70889926_70889944_pos_329649	0.194006
chr14_76714632_76714650_pos_159522	0.194005
chr1_23383688_23383706_pos_7149	0.194002
chr21_46622388_46622406_pos_303626	0.193996
chr9_109473482_109473500_pos_503504	0.193995
chr17_49516368_49516386_pos_210371	0.193989
chr2_168198642_168198660_pos_270774	0.193985
chr11_16191726_16191744_pos_88450	0.193983
chr19_30375244_30375262_pos_237154	0.193977
chr3_4583686_4583704_pos_314320	0.193975
chr5_148875398_148875416_pos_399611	0.193975
chr5_116572872_116572890_pos_391973	0.193972
chr15_91865892_91865910_pos_181474	0.193969
chr8_26840276_26840294_pos_472574	0.193968
chr15_40957824_40957842_pos_167582	0.193966
chr2_62825342_62825360_pos_256021	0.19396
chr13_23549836_23549854_pos_135881	0.193959
chr7_25751278_25751296_pos_446867	0.193958
chr5_32768362_32768380_pos_379629	0.193955
chr14_59313218_59313236_pos_153941	0.193954
chr8_140209984_140210002_pos_489320	0.193953
chr17_13393962_13393980_pos_202605	0.193949
chr17_1647553_1647571_pos_199362	0.193948
chr11_75725732_75725750_pos_98781	0.193938
chr2_43345684_43345702_pos_252254	0.193938
chr10_18424412_18424430_pos_57061	0.193936
chr9_124863835_124863853_pos_507400	0.193924
chr12_94586846_94586864_pos_126770	0.19392
chr9_121659042_121659060_pos_506538	0.19392
chr10_16828972_16828990_pos_56434	0.193916
chr18_22178674_22178692_pos_222663	0.193916
chr12_49525116_49525134_pos_119454	0.193915
chr12_50249928_50249946_pos_119840	0.193915
chr1_231278221_231278239_pos_47714	0.193909
chr5_181216365_181216383_pos_408607	0.193908
chr7_134761612_134761630_pos_462495	0.193908
chr20_3818672_3818690_pos_285779	0.193901
chr5_139657988_139658006_pos_396626	0.1939
chr7_54773860_54773878_pos_453173	0.193894
chr5_167999362_167999380_pos_404303	0.193893
chr5_67728742_67728760_pos_385151	0.193892
chr8_140597192_140597210_pos_489519	0.193892
chr16_24646372_24646390_pos_188769	0.193888
chr3_120678566_120678584_pos_335403	0.193888
chr10_49279262_49279280_pos_63078	0.193884
chr12_114240104_114240122_pos_131234	0.193884
chr11_9765673_9765691_pos_85809	0.193882
chr2_216838384_216838402_pos_278329	0.193877
chr4_147991856_147991874_pos_369468	0.193876
chr7_101953708_101953726_pos_457643	0.193876
chr1_85225260_85225278_pos_22037	0.193874
chr4_139760732_139760750_pos_367235	0.193874
chr7_44678603_44678621_pos_451343	0.193874
chr13_97423908_97423926_pos_145592	0.193873
chr21_43966062_43966080_pos_302522	0.19387
chr14_75234724_75234742_pos_159006	0.193865
chr17_68387564_68387582_pos_214968	0.193865
chr12_124369496_124369514_pos_133965	0.193861
chr8_116552372_116552390_pos_483793	0.193856
chr12_94588092_94588110_pos_126776	0.193847
chr11_123580790_123580808_pos_107000	0.193845
chr6_128357890_128357908_pos_431611	0.193842
chr8_123509848_123509866_pos_485377	0.19384
chr20_17612600_17612618_pos_287688	0.193837
chr8_92059692_92059710_pos_480226	0.193837
chr7_96422098_96422116_pos_456883	0.193836
chr10_80105520_80105538_pos_70739	0.193834
chr3_114610236_114610254_pos_334289	0.19383
chr13_40402558_40402576_pos_139857	0.193824
chr15_77557270_77557288_pos_178018	0.193824
chr2_109479250_109479268_pos_263533	0.193819
chr4_128527544_128527562_pos_366537	0.193818
chr3_56799390_56799408_pos_326137	0.193817
chr2_143525102_143525120_pos_267078	0.193806
chr22_47154838_47154856_pos_313835	0.193798
chr8_135600052_135600070_pos_489092	0.193795
chr3_37097760_37097778_pos_320863	0.193793
chr6_52503430_52503448_pos_422953	0.193792
chr12_21891904_21891922_pos_115882	0.193784
chr11_46914482_46914500_pos_93407	0.193782
chr1_12209036_12209054_pos_4132	0.19378
chr11_44803160_44803178_pos_92476	0.193777
chr3_127791404_127791422_pos_337829	0.193768
chr1_100075240_100075258_pos_25022	0.193765
chr11_95453998_95454016_pos_101325	0.193762
chr18_48921304_48921322_pos_227733	0.193761
chr11_100756735_100756753_pos_102029	0.19376
chr6_138032068_138032086_pos_433536	0.19376
chr4_138223278_138223296_pos_366873	0.193756
chr5_134439254_134439272_pos_395042	0.193756
chr10_59537048_59537066_pos_64034	0.193755
chr13_48237010_48237028_pos_141714	0.193753
chr15_41585810_41585828_pos_167676	0.193752
chr3_29761376_29761394_pos_319680	0.193752
chr2_30226913_30226931_pos_247579	0.19375
chr7_25638188_25638206_pos_446827	0.19375
chr1_193588446_193588464_pos_37471	0.193749
chr7_16661174_16661192_pos_445149	0.193749
chr9_13444304_13444322_pos_492265	0.193748
chr7_1725518_1725536_pos_442615	0.193747
chr6_137314451_137314469_pos_433385	0.193746
chr4_147117671_147117689_pos_369001	0.193744
chr9_95006439_95006457_pos_501112	0.193742
chr19_46621286_46621304_pos_239822	0.193739
chr6_47483343_47483361_pos_422845	0.193738
chr1_226305821_226305839_pos_45936	0.193731
chr15_73346840_73346858_pos_176513	0.193731
chr2_30694914_30694932_pos_248104	0.193731
chr11_68330128_68330146_pos_96723	0.193727
chr11_119367408_119367426_pos_105365	0.193725
chr10_93437988_93438006_pos_73753	0.193723
chr8_30449068_30449086_pos_473834	0.19372
chr13_59447902_59447920_pos_143125	0.193717
chr10_7400574_7400592_pos_54260	0.193715
chr5_73796622_73796640_pos_386256	0.193713
chr3_171805165_171805183_pos_344891	0.193708
chr4_123588914_123588932_pos_365534	0.193708
chr5_156475408_156475426_pos_402770	0.193706
chr6_10523507_10523525_pos_411482	0.193705
chr17_29205171_29205189_pos_205389	0.193702
chr11_96338994_96339012_pos_101832	0.193699
chr2_3524938_3524956_pos_241979	0.193699
chr2_109691064_109691082_pos_263593	0.193699
chr19_18713368_18713386_pos_236707	0.193698
chr13_39101544_39101562_pos_139228	0.193696
chr2_232668200_232668218_pos_281899	0.193695
chr13_50801507_50801525_pos_142581	0.19369
chr15_50767792_50767810_pos_169297	0.193688
chr3_113626161_113626179_pos_334063	0.193687
chr2_54463020_54463038_pos_254551	0.193685
chr3_123332460_123332478_pos_335858	0.193683
chr6_44186402_44186420_pos_422025	0.193683
chr1_9249793_9249811_pos_2641	0.193679
chr4_124597090_124597108_pos_366068	0.193679
chr20_38110036_38110054_pos_291574	0.193676
chr7_150953592_150953610_pos_464979	0.193674
chr6_3797952_3797970_pos_409758	0.193673
chr4_72312477_72312495_pos_359435	0.193672
chr6_148761628_148761646_pos_436256	0.193672
chr1_3187598_3187616_pos_706	0.193671
chr6_56491202_56491220_pos_423877	0.193671
chr1_209585880_209585898_pos_42090	0.193669
chr2_119590616_119590634_pos_264474	0.193667
chr19_15249072_15249090_pos_235494	0.193665
chr1_113783494_113783512_pos_26842	0.193664
chrX_110160700_110160718_pos_517562	0.193662
chr11_12726106_12726124_pos_87555	0.193661
chr2_168145854_168145872_pos_270716	0.193658
chr10_16848976_16848994_pos_56440	0.193651
chr16_4525264_4525282_pos_186022	0.193647
chr1_237171982_237172000_pos_50709	0.193646
chr2_161246559_161246577_pos_270087	0.193646
chr13_30410104_30410122_pos_137534	0.193644
chr1_166921346_166921364_pos_32386	0.19364
chr4_52546622_52546640_pos_357454	0.19364
chr8_20312984_20313002_pos_470780	0.19364
chr1_44660410_44660428_pos_13757	0.193639
chr11_11973056_11973074_pos_86563	0.193638
chr17_69913634_69913652_pos_215385	0.193638
chr1_23569036_23569054_pos_7353	0.193637
chr18_58262728_58262746_pos_229272	0.193637
chr11_19206936_19206954_pos_89201	0.193636
chr1_170044482_170044500_pos_33310	0.193635
chr20_18667206_18667224_pos_288002	0.193625
chr10_89334044_89334062_pos_72316	0.19362
chr20_11235207_11235225_pos_287338	0.193619
chr15_67883092_67883110_pos_174282	0.193617
chr19_11131180_11131198_pos_234607	0.193614
chr7_137992963_137992981_pos_463817	0.193611
chr10_50415542_50415560_pos_63221	0.193608
chr3_37773296_37773314_pos_321318	0.193596
chr9_89606794_89606812_pos_499377	0.193592
chr1_223429734_223429752_pos_45292	0.193589
chr18_22345924_22345942_pos_223143	0.193589
chr1_158071364_158071382_pos_30756	0.193585
chr18_79507128_79507146_pos_231781	0.193581
chr4_57119412_57119430_pos_358933	0.193581
chr5_1834046_1834064_pos_376564	0.193581
chr3_73480478_73480496_pos_330970	0.193578
chr11_128429558_128429576_pos_108080	0.193576
chr15_52344686_52344704_pos_169639	0.193574
chr13_75194944_75194962_pos_143782	0.193571
chr2_71615679_71615697_pos_258322	0.193568
chr12_106446693_106446711_pos_129015	0.193565
chr18_22337709_22337727_pos_223115	0.193565
chr17_43363467_43363485_pos_208429	0.193564
chr7_134865764_134865782_pos_462719	0.193564
chr15_60359226_60359244_pos_171093	0.193561
chr17_81385952_81385970_pos_218766	0.19356
chr11_118928208_118928226_pos_105211	0.193559
chr20_45337977_45337995_pos_293141	0.193559
chr9_94909152_94909170_pos_500942	0.193558
chr22_46072906_46072924_pos_313158	0.193554
chr5_151095624_151095642_pos_401620	0.193552
chr18_6059607_6059625_pos_220399	0.193551
chr12_90758670_90758688_pos_125164	0.19355
chr2_159610076_159610094_pos_269382	0.193543
chr20_34025124_34025142_pos_290279	0.193543
chr6_105332130_105332148_pos_427217	0.193542
chr8_124726390_124726408_pos_486133	0.19354
chr12_32271674_32271692_pos_117290	0.193538
chr11_133948174_133948192_pos_109825	0.193537
chr8_93991685_93991703_pos_480590	0.193525
chr1_177275193_177275211_pos_34636	0.193524
chrX_72121574_72121592_pos_516909	0.193524
chr13_43057938_43057956_pos_140477	0.193523
chr6_8083506_8083524_pos_411373	0.193521
chr17_59825598_59825616_pos_213039	0.193515
chr19_45098508_45098526_pos_239322	0.193514
chr3_124993680_124993698_pos_336875	0.193509
chr15_35697880_35697898_pos_165779	0.193503
chr7_29372818_29372836_pos_447850	0.193502
chr8_38612845_38612863_pos_474874	0.1935
chr6_79864324_79864342_pos_425108	0.193498
chr4_41072080_41072098_pos_356378	0.193495
chr1_236068057_236068075_pos_50058	0.193494
chr2_120469324_120469342_pos_264598	0.193494
chr5_88945162_88945180_pos_388723	0.19349
chr9_83509620_83509638_pos_498296	0.19349
chr1_184389106_184389124_pos_36642	0.193485
chr11_15836232_15836250_pos_88268	0.193484
chr2_12796822_12796840_pos_244058	0.193484
chr3_45541936_45541954_pos_323583	0.193484
chr5_149425968_149425986_pos_400257	0.193484
chr2_101805308_101805326_pos_262159	0.19348
chr11_130510528_130510546_pos_109058	0.193476
chr21_38490070_38490088_pos_301076	0.193475
chr13_50700104_50700122_pos_142534	0.193474
chr2_111906546_111906564_pos_263944	0.193474
chr11_119779708_119779726_pos_105521	0.19347
chr1_26996150_26996168_pos_8649	0.193466
chr4_163269478_163269496_pos_372168	0.193466
chr9_94995965_94995983_pos_501082	0.193462
chr15_40915354_40915372_pos_167537	0.193461
chr17_47274538_47274556_pos_209929	0.193458
chr1_84798182_84798200_pos_21884	0.193457
chr12_113273254_113273272_pos_131112	0.193455
chr2_105489542_105489560_pos_262682	0.193453
chr11_15921168_15921186_pos_88330	0.193448
chr12_47811942_47811960_pos_119108	0.193446
chr3_114441566_114441584_pos_334179	0.193444
chr7_36191169_36191187_pos_449817	0.193442
chr10_15461796_15461814_pos_56210	0.193441
chr6_2562834_2562852_pos_409258	0.193438
chr3_177488865_177488883_pos_345853	0.193436
chr13_60399342_60399360_pos_143221	0.193434
chr1_75991748_75991766_pos_20749	0.193432
chr12_48782104_48782122_pos_119352	0.19343
chr1_216617404_216617422_pos_43666	0.193427
chr5_142391308_142391326_pos_397699	0.193425
chr17_82462020_82462038_pos_219233	0.19342
chr12_103795028_103795046_pos_127809	0.193413
chr3_37499572_37499590_pos_321002	0.193407
chr2_74000380_74000398_pos_258852	0.193406
chr11_34327996_34328014_pos_91306	0.193404
chr11_78228623_78228641_pos_99475	0.193403
chr2_235608174_235608192_pos_282533	0.193403
chr18_22455672_22455690_pos_223272	0.1934
chr2_86476304_86476322_pos_259995	0.193393
chr6_124955285_124955303_pos_431116	0.193393
chr9_89817500_89817518_pos_499547	0.193393
chr7_36393879_36393897_pos_450002	0.193392
chr6_90328194_90328212_pos_426616	0.19339
chr8_98364864_98364882_pos_481691	0.19339
chr12_50733960_50733978_pos_120000	0.193386
chr12_110108028_110108046_pos_130133	0.193385
chr15_65070567_65070585_pos_173135	0.193369
chr2_9327190_9327208_pos_242949	0.193365
chr7_35758728_35758746_pos_449665	0.193356
chr8_127754526_127754544_pos_487026	0.193356
chr14_53879894_53879912_pos_152508	0.193345
chr8_79960105_79960123_pos_479351	0.193341
chr11_75155060_75155078_pos_98429	0.193331
chr16_70635414_70635432_pos_193870	0.19333
chr11_15851392_15851410_pos_88290	0.193329
chr19_46355328_46355346_pos_239668	0.193325
chr10_31071822_31071840_pos_59917	0.193324
chr1_60904680_60904698_pos_17381	0.193322
chr1_194069490_194069508_pos_37535	0.193322
chr3_124770948_124770966_pos_336702	0.193319
chr13_21675333_21675351_pos_135556	0.193317
chr5_72109654_72109672_pos_385792	0.193316
chr22_32824796_32824814_pos_308340	0.19331
chr2_31405028_31405046_pos_248297	0.193306
chr2_207046957_207046975_pos_276942	0.1933
chr2_36361706_36361724_pos_249093	0.193298
chr2_46881599_46881617_pos_253610	0.193291
chr13_28637816_28637834_pos_136813	0.19329
chr15_62994563_62994581_pos_172123	0.19329
chr9_116087325_116087343_pos_505578	0.19329
chr6_2382097_2382115_pos_409205	0.193282
chr8_11711358_11711376_pos_468274	0.193282
chr9_121607882_121607900_pos_506450	0.193282
chr4_53511128_53511146_pos_357936	0.19328
chr11_12914786_12914804_pos_87794	0.193279
chr22_32986202_32986220_pos_308532	0.193279
chr5_66740084_66740102_pos_384631	0.193278
chr2_236853778_236853796_pos_282943	0.193277
chr8_133404303_133404321_pos_488587	0.193277
chr14_89660340_89660358_pos_160805	0.193273
chr4_24278842_24278860_pos_354652	0.193269
chr8_115452104_115452122_pos_483725	0.193259
chr17_56699686_56699704_pos_211650	0.193251
chr15_90047226_90047244_pos_180857	0.19325
chr3_63960468_63960486_pos_327471	0.193248
chr11_8761028_8761046_pos_85453	0.193245
chr1_216627420_216627438_pos_43675	0.193244
chr1_116403754_116403772_pos_27594	0.193242
chr16_58412444_58412462_pos_192149	0.193239
chr6_52522706_52522724_pos_423003	0.193238
chr7_6317842_6317860_pos_444287	0.193235
chr14_75805947_75805965_pos_159295	0.193233
chr11_96303192_96303210_pos_101735	0.193232
chr2_221530360_221530378_pos_280254	0.19323
chr17_81365910_81365928_pos_218747	0.193229
chr5_177094790_177094808_pos_407918	0.193225
chr3_124299926_124299944_pos_336513	0.193219
chr1_230871202_230871220_pos_47679	0.193216
chr8_81051144_81051162_pos_479764	0.193216
chr22_33776700_33776718_pos_308689	0.193214
chr12_64083356_64083374_pos_122063	0.193211
chr5_147432354_147432372_pos_399202	0.193211
chr15_49903205_49903223_pos_169208	0.193208
chr6_150537976_150537994_pos_436743	0.193207
chr9_38677817_38677835_pos_496033	0.193204
chr11_11535292_11535310_pos_86405	0.193202
chr3_32401611_32401629_pos_320312	0.1932
chr2_188327096_188327114_pos_273760	0.193194
chr11_94746817_94746835_pos_101094	0.193188
chr17_30258931_30258949_pos_205796	0.193188
chr6_125363770_125363788_pos_431261	0.193178
chr8_37781590_37781608_pos_474449	0.193177
chr13_30862849_30862867_pos_137656	0.193172
chr3_11545680_11545698_pos_315696	0.193171
chr3_186985978_186985996_pos_347748	0.19317
chr7_130356626_130356644_pos_461194	0.193163
chr4_13694528_13694546_pos_353317	0.193159
chr19_18504748_18504766_pos_236610	0.193155
chr2_86036838_86036856_pos_259808	0.193153
chr18_22368336_22368354_pos_223179	0.193149
chr5_121969389_121969407_pos_392230	0.193149
chr8_13454500_13454518_pos_469188	0.193143
chr14_31164546_31164564_pos_150070	0.193139
chr22_37932048_37932066_pos_310366	0.193139
chr14_74570558_74570576_pos_158701	0.193137
chr12_124779312_124779330_pos_134588	0.193131
chr2_144475780_144475798_pos_267326	0.193128
chr3_30527924_30527942_pos_319888	0.193121
chr1_218480830_218480848_pos_44319	0.193119
chr10_51580196_51580214_pos_63550	0.193115
chr5_169063824_169063842_pos_404728	0.193111
chr9_730998_731016_pos_490922	0.19311
chr7_132411521_132411539_pos_462048	0.193108
chr11_6273360_6273378_pos_85074	0.193105
chr2_205760428_205760446_pos_276763	0.193103
chr1_217032974_217032992_pos_43849	0.1931
chr10_73907943_73907961_pos_67896	0.1931
chr2_26702235_26702253_pos_246504	0.193099
chr6_25307968_25307986_pos_417004	0.193094
chr6_141402650_141402668_pos_434859	0.193091
chr14_58670818_58670836_pos_153633	0.19309
chr5_111550984_111551002_pos_390685	0.193088
chr8_120937956_120937974_pos_484832	0.193084
chr1_3415580_3415598_pos_963	0.193074
chr14_55303848_55303866_pos_153198	0.193073
chr9_109950830_109950848_pos_503912	0.193069
chrX_45771811_45771829_pos_515293	0.193068
chr7_92681684_92681702_pos_456272	0.193067
chr11_95459771_95459789_pos_101337	0.193066
chr10_110119412_110119430_pos_77713	0.193063
chr13_48437680_48437698_pos_141768	0.193054
chr1_36387733_36387751_pos_11338	0.193052
chr20_37336950_37336968_pos_291243	0.193046
chr6_36633500_36633518_pos_419334	0.193044
chr2_38585788_38585806_pos_250145	0.193038
chr8_74465530_74465548_pos_479079	0.193037
chr3_107236720_107236738_pos_333063	0.193036
chr2_144461538_144461556_pos_267306	0.193035
chr3_43296812_43296830_pos_323092	0.193033
chr1_220703920_220703938_pos_44729	0.193031
chr6_156786567_156786585_pos_438070	0.193031
chr12_6352818_6352836_pos_113256	0.19303
chr1_203674118_203674136_pos_39981	0.193027
chr1_84296490_84296508_pos_21771	0.193026
chr13_40206360_40206378_pos_139780	0.193022
chr5_111636446_111636464_pos_390761	0.193019
chr3_42444011_42444029_pos_322823	0.193018
chr9_127561962_127561980_pos_508383	0.193016
chr2_69164696_69164714_pos_257616	0.193015
chr1_116988530_116988548_pos_27937	0.193012
chr16_85382248_85382266_pos_196797	0.193009
chr4_156968742_156968760_pos_371298	0.193009
chr9_136521765_136521783_pos_511917	0.193008
chr13_27661114_27661132_pos_136579	0.193003
chr19_47667568_47667586_pos_240275	0.192999
chr10_33877941_33877959_pos_61011	0.192998
chr5_56698398_56698416_pos_382852	0.192995
chr13_32282224_32282242_pos_138224	0.192991
chr1_46181732_46181750_pos_14107	0.19299
chr14_53509517_53509535_pos_152417	0.192986
chr3_64814720_64814738_pos_327832	0.192982
chr12_49260408_49260426_pos_119433	0.192971
chr3_126008562_126008580_pos_337209	0.192971
chr6_168417445_168417463_pos_441467	0.192968
chr2_151826795_151826813_pos_268162	0.192967
chr1_74425962_74425980_pos_20653	0.19296
chr12_21683333_21683351_pos_115757	0.192956
chr8_691373_691391_pos_466305	0.192956
chr1_236886536_236886554_pos_50410	0.192954
chr10_69885884_69885902_pos_66250	0.192952
chr1_181180055_181180073_pos_35437	0.19295
chr12_57136146_57136164_pos_121296	0.192948
chr4_25087712_25087730_pos_354861	0.192946
chr7_92944799_92944817_pos_456439	0.192944
chr10_15346930_15346948_pos_56158	0.192941
chr6_89037198_89037216_pos_426125	0.19294
chr7_47570710_47570728_pos_452184	0.192939
chr2_168819508_168819526_pos_271200	0.192938
chr3_111917498_111917516_pos_333603	0.192932
chr3_127750887_127750905_pos_337783	0.192931
chr9_27192968_27192986_pos_494469	0.192931
chr15_68638272_68638290_pos_174833	0.19293
chr20_9345534_9345552_pos_286884	0.19293
chr6_70664343_70664361_pos_424336	0.192928
chr17_3028608_3028626_pos_200264	0.192927
chr9_96344865_96344883_pos_501478	0.192922
chr14_68638355_68638373_pos_156667	0.192913
chr3_32401308_32401326_pos_320309	0.192911
chr18_31205502_31205520_pos_225027	0.19291
chr22_35971672_35971690_pos_309429	0.192907
chr11_12431336_12431354_pos_87277	0.192906
chr22_28112748_28112766_pos_306913	0.192903
chr8_8545565_8545583_pos_466864	0.192903
chr2_178718882_178718900_pos_272832	0.192896
chr8_107637996_107638014_pos_483539	0.192896
chr4_173512024_173512042_pos_373243	0.192893
chr3_190077229_190077247_pos_348936	0.192889
chr6_4612998_4613016_pos_410098	0.192887
chr6_23003730_23003748_pos_416665	0.192886
chr9_122281270_122281288_pos_506828	0.192886
chr12_65335387_65335405_pos_122382	0.192885
chr8_17355012_17355030_pos_469493	0.192883
chr9_91900046_91900064_pos_500024	0.19288
chr3_16498704_16498722_pos_317519	0.192879
chr2_228719550_228719568_pos_281304	0.192872
chr21_39660415_39660433_pos_301634	0.192871
chr1_207925526_207925544_pos_41552	0.192864
chr6_28383564_28383582_pos_417382	0.192863
chr7_30837308_30837326_pos_448308	0.192863
chr6_72809844_72809862_pos_424577	0.192862
chr18_22268054_22268072_pos_222984	0.192858
chr1_244673087_244673105_pos_51176	0.192857
chr13_40644980_40644998_pos_140019	0.192854
chr18_21463790_21463808_pos_222466	0.192852
chr1_230867142_230867160_pos_47678	0.192851
chr19_3451203_3451221_pos_233009	0.19285
chr7_42228245_42228263_pos_450772	0.19285
chr10_610200_610218_pos_52119	0.192849
chr15_33126064_33126082_pos_165361	0.192848
chr5_114436056_114436074_pos_391567	0.192847
chr3_37936200_37936218_pos_321473	0.192845
chr11_36453068_36453086_pos_91836	0.192843
chr11_128555776_128555794_pos_108291	0.192843
chr22_35638574_35638592_pos_309128	0.192839
chr1_85586256_85586274_pos_22347	0.192837
chr12_52281564_52281582_pos_120398	0.192836
chr10_104343195_104343213_pos_77289	0.192835
chr10_96287849_96287867_pos_74735	0.19283
chr1_218390702_218390720_pos_44212	0.192829
chr4_47451735_47451753_pos_356886	0.192827
chr1_87968334_87968352_pos_22755	0.192822
chr11_1873402_1873420_pos_84209	0.192813
chr7_44241144_44241162_pos_451104	0.192811
chr7_44770106_44770124_pos_451387	0.19281
chr10_91605034_91605052_pos_73317	0.192809
chr8_80810512_80810530_pos_479634	0.192809
chr14_53618714_53618732_pos_152431	0.192808
chr15_51188976_51188994_pos_169405	0.192807
chr15_51190186_51190204_pos_169409	0.192807
chr1_178098220_178098238_pos_34803	0.192806
chr1_207816676_207816694_pos_41429	0.192805
chr3_195079932_195079950_pos_350397	0.192804
chr5_172412918_172412936_pos_405760	0.192803
chr15_40536892_40536910_pos_167484	0.192799
chr12_104627908_104627926_pos_128046	0.192797
chr2_38720642_38720660_pos_250196	0.192797
chr20_62236388_62236406_pos_297143	0.192794
chr1_163182810_163182828_pos_31566	0.192791
chr18_45571340_45571358_pos_226739	0.192791
chr2_130391784_130391802_pos_265798	0.192786
chr7_47392338_47392356_pos_452016	0.192783
chr20_47254058_47254076_pos_293479	0.192781
chr19_50496374_50496392_pos_241001	0.19278
chr13_114065094_114065112_pos_148917	0.192777
chr12_42740162_42740180_pos_117842	0.192776
chr18_2972216_2972234_pos_219921	0.192775
chr6_163984612_163984630_pos_440628	0.19277
chr11_27406960_27406978_pos_90282	0.192765
chr3_126851426_126851444_pos_337457	0.192763
chr15_55737442_55737460_pos_169823	0.192761
chr15_64456752_64456770_pos_172787	0.19276
chr2_85276808_85276826_pos_259395	0.192758
chr6_19033060_19033078_pos_415469	0.192758
chr14_69636386_69636404_pos_157457	0.192756
chr4_85725742_85725760_pos_361401	0.192756
chr2_239814779_239814797_pos_284499	0.192755
chr7_151824380_151824398_pos_465633	0.192755
chr17_10060978_10060996_pos_202009	0.192753
chr7_132209010_132209028_pos_461859	0.192753
chr1_27598488_27598506_pos_9367	0.192752
chr10_50398524_50398542_pos_63211	0.192752
chr2_191229054_191229072_pos_274565	0.192746
chr1_232623323_232623341_pos_48783	0.192743
chr8_140075974_140075992_pos_489247	0.19274
chr2_234974962_234974980_pos_282254	0.192739
chr6_136782668_136782686_pos_433243	0.192739
chr16_24118708_24118726_pos_188727	0.192737
chr1_180561545_180561563_pos_35253	0.192734
chr5_143205620_143205638_pos_398559	0.192734
chr9_76650732_76650750_pos_497698	0.192734
chr2_227406198_227406216_pos_281138	0.192724
chr1_63795754_63795772_pos_18586	0.192722
chr13_99339419_99339437_pos_146235	0.192721
chrX_134604912_134604930_pos_518471	0.192721
chr6_63476509_63476527_pos_424261	0.192718
chr3_120516410_120516428_pos_335307	0.19271
chr20_50423408_50423426_pos_294803	0.192705
chr15_74621342_74621360_pos_177180	0.192704
chr2_38178190_38178208_pos_250062	0.1927
chr12_46368326_46368344_pos_118463	0.192697
chr11_128550450_128550468_pos_108271	0.19269
chr18_13027482_13027500_pos_221965	0.192686
chr5_143535086_143535104_pos_398723	0.192686
chr11_117851111_117851129_pos_104804	0.192685
chr1_221717085_221717103_pos_45051	0.192684
chr16_55912119_55912137_pos_191281	0.192684
chr2_45936518_45936536_pos_252805	0.192683
chr12_57851191_57851209_pos_121465	0.192681
chr18_48947686_48947704_pos_227867	0.192681
chr15_45331972_45331990_pos_168464	0.192677
chr16_53768744_53768762_pos_190690	0.192677
chr18_48027780_48027798_pos_227157	0.192676
chr2_55604158_55604176_pos_255091	0.192674
chr19_42251718_42251736_pos_238913	0.192671
chr18_59502346_59502364_pos_229965	0.192668
chr7_139091746_139091764_pos_463953	0.192665
chr8_94259168_94259186_pos_480743	0.192663
chr18_76489092_76489110_pos_231437	0.19266
chr17_49514232_49514250_pos_210357	0.192655
chr17_50061238_50061256_pos_210684	0.192652
chr18_23779916_23779934_pos_223979	0.192652
chr4_153652641_153652659_pos_370962	0.192652
chr16_66900694_66900712_pos_192895	0.19265
chr1_232486276_232486294_pos_48476	0.192649
chr2_160335436_160335454_pos_269666	0.192649
chr11_15419086_15419104_pos_88157	0.19264
chr5_59080189_59080207_pos_383566	0.192639
chr18_23780192_23780210_pos_223986	0.192631
chr2_25445596_25445614_pos_246332	0.192631
chr10_6399314_6399332_pos_54150	0.192626
chr10_69312682_69312700_pos_65913	0.192622
chr7_132368876_132368894_pos_461950	0.192622
chr18_75454640_75454658_pos_231259	0.192618
chr12_68426794_68426812_pos_123139	0.192617
chr4_141223694_141223712_pos_368030	0.192614
chr3_8740949_8740967_pos_314998	0.192608
chr3_29335564_29335582_pos_319428	0.192607
chr3_156151246_156151264_pos_342653	0.192607
chr18_34773120_34773138_pos_225461	0.192605
chr11_92226246_92226264_pos_100885	0.192603
chr2_54360166_54360184_pos_254396	0.192603
chrX_9578216_9578234_pos_512500	0.192602
chr2_42923074_42923092_pos_251674	0.192601
chr8_48428694_48428712_pos_476602	0.192598
chr4_56728745_56728763_pos_358726	0.192597
chr7_140596818_140596836_pos_464389	0.192597
chr12_108312346_108312364_pos_129271	0.192596
chr10_91597550_91597568_pos_73296	0.19259
chr16_1015100_1015118_pos_184929	0.192587
chr6_142500437_142500455_pos_434931	0.192586
chr3_56769578_56769596_pos_326090	0.192583
chr3_42032288_42032306_pos_322514	0.192582
chr6_8183002_8183020_pos_411402	0.192581
chr21_45319146_45319164_pos_303019	0.192579
chr8_106083004_106083022_pos_483349	0.192573
chr16_48958606_48958624_pos_190093	0.192566
chr4_185532766_185532784_pos_375052	0.192566
chr15_30953880_30953898_pos_164961	0.192563
chr11_69286576_69286594_pos_97215	0.192562
chr5_59317387_59317405_pos_383750	0.192559
chr18_2893888_2893906_pos_219853	0.192555
chr11_33260574_33260592_pos_90899	0.192552
chr14_64394851_64394869_pos_155332	0.19255
chr22_29154554_29154572_pos_307312	0.192546
chr22_24567084_24567102_pos_305765	0.192544
chr6_37991218_37991236_pos_420187	0.19254
chr6_157269751_157269769_pos_438421	0.19254
chr22_41235484_41235502_pos_311521	0.192536
chr4_113503108_113503126_pos_364186	0.192536
chr11_46914738_46914756_pos_93412	0.192535
chr1_6801437_6801455_pos_1314	0.192531
chr15_57562430_57562448_pos_170382	0.192529
chr19_35702862_35702880_pos_237701	0.192522
chr15_80503040_80503058_pos_178581	0.192517
chr17_15439466_15439484_pos_202897	0.192514
chr20_44154074_44154092_pos_292690	0.192513
chr12_1332565_1332583_pos_110569	0.19251
chr2_99423470_99423488_pos_261066	0.192496
chr3_186977478_186977496_pos_347739	0.192488
chr1_21897432_21897450_pos_6689	0.192487
chr1_204885546_204885564_pos_40454	0.192486
chr1_248914800_248914818_pos_51996	0.192485
chr20_310416_310434_pos_285110	0.192483
chr16_84110083_84110101_pos_196209	0.192479
chr3_33157154_33157172_pos_320427	0.192478
chr2_9791636_9791654_pos_243174	0.192476
chr15_70741369_70741387_pos_175624	0.192474
chr3_37814730_37814748_pos_321355	0.192473
chr12_109545345_109545363_pos_129918	0.192472
chr17_15245214_15245232_pos_202760	0.192472
chr8_9147756_9147774_pos_467255	0.192471
chr2_54103920_54103938_pos_254322	0.192469
chr11_76200348_76200366_pos_98985	0.192468
chr11_120432388_120432406_pos_105900	0.192465
chr9_131256216_131256234_pos_510029	0.192465
chr7_31069436_31069454_pos_448492	0.192462
chr15_38029938_38029956_pos_166626	0.192459
chr1_237046696_237046714_pos_50585	0.192457
chr1_232460030_232460048_pos_48466	0.192456
chr1_39385810_39385828_pos_11802	0.192454
chr3_195048516_195048534_pos_350357	0.192454
chr1_208227728_208227746_pos_41881	0.192451
chr3_42510475_42510493_pos_322843	0.19245
chrX_43813516_43813534_pos_515188	0.192446
chr10_43864304_43864322_pos_62028	0.192445
chr9_114178082_114178100_pos_505261	0.192443
chr1_164586922_164586940_pos_31755	0.192439
chr16_85533025_85533043_pos_196963	0.192438
chr16_87852614_87852632_pos_197811	0.192435
chr18_36310180_36310198_pos_225862	0.192435
chr7_25029302_25029320_pos_446667	0.192427
chr9_35518426_35518444_pos_495171	0.192425
chr10_89837674_89837692_pos_72606	0.192423
chr12_116658799_116658817_pos_132024	0.19242
chr2_15673974_15673992_pos_244315	0.19242
chr2_205776200_205776218_pos_276801	0.19242
chr6_21634824_21634842_pos_416153	0.192418
chr8_13157524_13157542_pos_468828	0.192415
chr14_92600514_92600532_pos_161608	0.19241
chr2_45452905_45452923_pos_252529	0.192408
chr2_96329670_96329688_pos_260398	0.192406
chr16_56253154_56253172_pos_191355	0.192405
chr2_27717409_27717427_pos_246730	0.192405
chr4_168803774_168803792_pos_372644	0.192404
chr2_100733480_100733498_pos_261389	0.192396
chr2_20674154_20674172_pos_245656	0.192394
chr1_42147083_42147101_pos_12925	0.192389
chr1_162018664_162018682_pos_31258	0.192389
chr5_128396376_128396394_pos_394242	0.192384
chr7_151672656_151672674_pos_465422	0.192379
chr10_129892749_129892767_pos_83239	0.192378
chr9_129317725_129317743_pos_509057	0.192378
chr17_61122520_61122538_pos_213259	0.192377
chr1_12475386_12475404_pos_4433	0.192376
chr18_44790476_44790494_pos_226557	0.192375
chr11_116455205_116455223_pos_104403	0.192373
chr16_84074886_84074904_pos_196154	0.192365
chr1_2231907_2231925_pos_327	0.192364
chr18_24660508_24660526_pos_224096	0.192364
chr19_32023098_32023116_pos_237317	0.192363
chr3_123331174_123331192_pos_335849	0.192363
chr1_43540690_43540708_pos_13384	0.192361
chr2_159216426_159216444_pos_269294	0.192358
chr2_217836446_217836464_pos_278872	0.192358
chr8_126499839_126499857_pos_486712	0.192354
chr2_132483040_132483058_pos_265919	0.192353
chr7_32997994_32998012_pos_448798	0.19235
chr6_4647992_4648010_pos_410108	0.192343
chr2_120291730_120291748_pos_264574	0.192342
chr12_68539062_68539080_pos_123188	0.19234
chr12_114446020_114446038_pos_131508	0.192339
chr2_12787966_12787984_pos_244036	0.192336
chr17_29613784_29613802_pos_205455	0.192335
chr3_72144470_72144488_pos_330464	0.192334
chr4_72312390_72312408_pos_359434	0.19233
chr18_32301068_32301086_pos_225204	0.192328
chr1_109923684_109923702_pos_26029	0.192326
chr17_3944610_3944628_pos_200481	0.192322
chr5_67247072_67247090_pos_384966	0.192318
chr12_42730174_42730192_pos_117802	0.192317
chr5_138981307_138981325_pos_396219	0.192316
chr7_126496666_126496684_pos_460488	0.192316
chr2_215712763_215712781_pos_277866	0.192314
chr11_19168693_19168711_pos_89137	0.19231
chr13_80362219_80362237_pos_144839	0.192307
chr8_11805944_11805962_pos_468507	0.192307
chr10_47403028_47403046_pos_62754	0.192301
chr12_50521058_50521076_pos_119903	0.192301
chr18_75203897_75203915_pos_231207	0.192291
chr3_73351504_73351522_pos_330921	0.192291
chr6_22784650_22784668_pos_416558	0.192286
chr13_32212558_32212576_pos_138175	0.192285
chr15_96359390_96359408_pos_182876	0.192284
chr3_71466504_71466522_pos_330309	0.192281
chr22_38239756_38239774_pos_310508	0.192273
chr12_46209304_46209322_pos_118328	0.192271
chr17_44978246_44978264_pos_209304	0.192271
chr17_45307447_45307465_pos_209601	0.192271
chr2_235642894_235642912_pos_282581	0.192271
chr3_159669930_159669948_pos_343335	0.192268
chr21_41761414_41761432_pos_301966	0.192267
chr1_178537334_178537352_pos_34938	0.192262
chr17_8675174_8675192_pos_201567	0.192262
chr16_87724720_87724738_pos_197778	0.192261
chr20_31813081_31813099_pos_289537	0.192258
chr10_97096122_97096140_pos_74863	0.192257
chr2_234446591_234446609_pos_282142	0.192256
chr1_184492088_184492106_pos_36680	0.192251
chrX_69285788_69285806_pos_516625	0.192249
chr1_44946944_44946962_pos_13829	0.192247
chr15_62900106_62900124_pos_172048	0.192247
chr3_120599758_120599776_pos_335377	0.192247
chr7_75972205_75972223_pos_454905	0.192247
chr15_39488614_39488632_pos_166996	0.192245
chr2_136863724_136863742_pos_266899	0.192245
chr5_154473648_154473666_pos_402286	0.192236
chr8_8306112_8306130_pos_466769	0.192234
chr1_66546254_66546272_pos_19688	0.192233
chr16_82996044_82996062_pos_196035	0.192231
chr1_64039498_64039516_pos_18807	0.192229
chr1_18909371_18909389_pos_5819	0.192227
chr2_196400512_196400530_pos_275040	0.192225
chr5_111697426_111697444_pos_390796	0.192225
chrX_154051388_154051406_pos_519300	0.192225
chr11_65560206_65560224_pos_96193	0.192219
chr11_86915108_86915126_pos_100561	0.192218
chr17_12256130_12256148_pos_202238	0.192208
chr7_151460680_151460698_pos_465281	0.192207
chr7_134937308_134937326_pos_462794	0.192198
chr22_20013662_20013680_pos_304643	0.192197
chr6_111852848_111852866_pos_429019	0.192197
chr8_38832608_38832626_pos_475006	0.192194
chr7_51344628_51344646_pos_453061	0.192191
chr6_13354658_13354676_pos_412774	0.192184
chr15_51077825_51077843_pos_169323	0.192182
chr8_140527592_140527610_pos_489451	0.192174
chr11_108125235_108125253_pos_102480	0.192173
chr12_85748210_85748228_pos_124708	0.192172
chr16_58110756_58110774_pos_192043	0.192169
chr2_30611644_30611662_pos_248003	0.192169
chr6_144329937_144329955_pos_435685	0.192168
chr9_98962388_98962406_pos_502002	0.192168
chr17_2179928_2179946_pos_199932	0.192166
chr22_42908876_42908894_pos_312306	0.192166
chr4_147786844_147786862_pos_369339	0.192159
chr9_14303240_14303258_pos_493025	0.192158
chr18_59060778_59060796_pos_229923	0.192153
chr14_77032978_77032996_pos_159837	0.192152
chr10_35451476_35451494_pos_61471	0.19215
chr7_134452842_134452860_pos_462376	0.19215
chr15_90464018_90464036_pos_181095	0.192144
chr7_69654598_69654616_pos_453766	0.192144
chr9_124342822_124342840_pos_507252	0.192144
chr10_119669440_119669458_pos_80923	0.192141
chr12_105741294_105741312_pos_128489	0.192135
chr9_750746_750764_pos_490957	0.192135
chr4_159104913_159104931_pos_371836	0.192133
chr5_10582248_10582266_pos_377501	0.192133
chr6_123441366_123441384_pos_431005	0.192132
chr12_6084364_6084382_pos_113038	0.19213
chr20_63949126_63949144_pos_297732	0.19213
chr3_58035820_58035838_pos_326575	0.192125
chr10_114767398_114767416_pos_80105	0.19212
chr9_20041941_20041959_pos_494127	0.192116
chr14_68246554_68246572_pos_156055	0.192114
chr16_11387124_11387142_pos_186952	0.192114
chr17_44168618_44168636_pos_208913	0.192114
chr10_73887420_73887438_pos_67870	0.192108
chr6_136647412_136647430_pos_433181	0.192108
chr14_90968580_90968598_pos_161274	0.192107
chr9_87642910_87642928_pos_499017	0.192104
chr10_11327364_11327382_pos_55059	0.192093
chr3_17176154_17176172_pos_317913	0.192091
chr1_20555548_20555566_pos_6269	0.192087
chr9_99066156_99066174_pos_502095	0.192086
chr18_10140200_10140218_pos_221468	0.192076
chr11_19725839_19725857_pos_89451	0.192065
chr12_59121666_59121684_pos_121667	0.192062
chr5_154523538_154523556_pos_402359	0.192061
chr1_66450997_66451015_pos_19624	0.192057
chr10_98340486_98340504_pos_75207	0.19205
chr2_19337102_19337120_pos_245164	0.192048
chr3_19889222_19889240_pos_318094	0.192048
chr4_23877792_23877810_pos_354394	0.192047
chr7_158887742_158887760_pos_466063	0.192045
chr10_69731388_69731406_pos_66166	0.192041
chr2_173048943_173048961_pos_271769	0.192036
chr11_46667145_46667163_pos_93297	0.192032
chr17_4577049_4577067_pos_200739	0.192031
chr19_41207538_41207556_pos_238660	0.192029
chr9_4207616_4207634_pos_491519	0.192029
chr8_104759882_104759900_pos_482980	0.192024
chr9_89806595_89806613_pos_499507	0.192024
chr17_48586106_48586124_pos_210211	0.192021
chr1_116335392_116335410_pos_27575	0.192009
chr14_77111324_77111342_pos_159978	0.192009
chr16_19851637_19851655_pos_188145	0.192008
chr2_69153860_69153878_pos_257590	0.192008
chr16_66035410_66035428_pos_192645	0.192007
chr1_156005310_156005328_pos_30173	0.192005
chr5_139660260_139660278_pos_396651	0.192004
chr8_123501732_123501750_pos_485346	0.192004
chr6_46988942_46988960_pos_422702	0.192002
chr3_23459654_23459672_pos_318280	0.191996
chr7_47327558_47327576_pos_451880	0.191984
chr2_69775420_69775438_pos_257974	0.191982
chr22_33781710_33781728_pos_308706	0.191978
chr11_128236275_128236293_pos_107873	0.191976
chr14_68727892_68727910_pos_156823	0.191974
chr2_163611358_163611376_pos_270260	0.191971
chr14_100122957_100122975_pos_162759	0.19197
chr7_2630342_2630360_pos_443026	0.191968
chr12_124655720_124655738_pos_134401	0.191964
chr16_88143811_88143829_pos_197890	0.191964
chr12_19228166_19228184_pos_115127	0.191959
chr20_51535790_51535808_pos_295207	0.191956
chr3_42815322_42815340_pos_322972	0.191955
chr11_118618508_118618526_pos_105105	0.191948
chr2_12169098_12169116_pos_243755	0.191947
chr17_76547579_76547597_pos_216859	0.191945
chr3_45678834_45678852_pos_323770	0.191945
chr12_69987970_69987988_pos_123437	0.191944
chr1_167678514_167678532_pos_32615	0.191943
chr16_87034167_87034185_pos_197481	0.191941
chr1_220788251_220788269_pos_44790	0.191937
chr2_196323146_196323164_pos_274972	0.191936
chr15_68813504_68813522_pos_175114	0.191935
chr5_143139846_143139864_pos_398497	0.191929
chr18_58392522_58392540_pos_229436	0.191928
chr6_33744600_33744618_pos_418200	0.191927
chr13_28641323_28641341_pos_136827	0.191923
chr4_147829482_147829500_pos_369396	0.19192
chr5_140216650_140216668_pos_396946	0.191919
chr14_67941280_67941298_pos_155889	0.191916
chr3_57803826_57803844_pos_326455	0.191915
chr13_49314206_49314224_pos_141989	0.191912
chr2_40348156_40348174_pos_250760	0.191912
chr10_121338846_121338864_pos_81068	0.191911
chr15_60660891_60660909_pos_171236	0.191904
chr16_30061160_30061178_pos_189536	0.191904
chr2_126664897_126664915_pos_265134	0.191901
chr2_98823529_98823547_pos_260987	0.191899
chr10_70940964_70940982_pos_66615	0.191897
chr2_237323886_237323904_pos_283256	0.191896
chr15_90362336_90362354_pos_181045	0.191895
chr5_149664850_149664868_pos_400532	0.191889
chr5_116359022_116359040_pos_391830	0.191885
chr1_65278706_65278724_pos_19232	0.191883
chr12_25796860_25796878_pos_116234	0.191881
chr13_80727465_80727483_pos_144927	0.19188
chr11_34327894_34327912_pos_91304	0.191879
chr5_111548452_111548470_pos_390665	0.191879
chr3_17162575_17162593_pos_317899	0.191875
chr4_138910977_138910995_pos_366989	0.191875
chr12_63839491_63839509_pos_121989	0.191874
chr11_33802828_33802846_pos_91058	0.191871
chrX_31332286_31332304_pos_514032	0.191869
chr6_37144678_37144696_pos_419884	0.191868
chr12_50926784_50926802_pos_120024	0.191866
chr4_166088706_166088724_pos_372237	0.191859
chr11_11531301_11531319_pos_86387	0.191855
chrX_67719096_67719114_pos_516144	0.191851
chr3_14461928_14461946_pos_316847	0.191849
chr7_48641976_48641994_pos_452474	0.191849
chr8_38278335_38278353_pos_474725	0.191847
chr12_123066268_123066286_pos_133534	0.191846
chr21_15204357_15204375_pos_297934	0.191846
chr7_134661152_134661170_pos_462403	0.191846
chr3_122958122_122958140_pos_335659	0.191845
chr9_121352630_121352648_pos_506201	0.191844
chr16_57084407_57084425_pos_191569	0.191832
chr13_20832086_20832104_pos_135355	0.191826
chr9_35729268_35729286_pos_495280	0.191822
chr2_201979153_201979171_pos_275914	0.19182
chr9_124294266_124294284_pos_507228	0.191814
chr17_959216_959234_pos_198901	0.191813
chr10_91078140_91078158_pos_72952	0.19181
chr2_37626652_37626670_pos_249707	0.191806
chr5_138696752_138696770_pos_396076	0.191806
chr6_8089004_8089022_pos_411381	0.191805
chr19_19447811_19447829_pos_236854	0.191804
chr22_45498072_45498090_pos_312974	0.191804
chr1_198220538_198220556_pos_37714	0.1918
chr1_164562282_164562300_pos_31667	0.191795
chr19_867452_867470_pos_232043	0.191792
chr8_140919038_140919056_pos_489689	0.191792
chr3_99128428_99128446_pos_332058	0.191786
chr5_141529350_141529368_pos_397292	0.191781
chr1_65469270_65469288_pos_19263	0.191778
chr8_140044530_140044548_pos_489214	0.191778
chr7_2019878_2019896_pos_442702	0.191777
chr1_54377072_54377090_pos_15419	0.191774
chr6_21321298_21321316_pos_415957	0.191772
chr15_39432896_39432914_pos_166949	0.191771
chr17_50851776_50851794_pos_211232	0.191771
chr9_131418607_131418625_pos_510237	0.191767
chr11_68117172_68117190_pos_96624	0.191763
chr19_41887561_41887579_pos_238825	0.191762
chr1_56439578_56439596_pos_16286	0.19176
chr8_9135262_9135280_pos_467226	0.191759
chr3_40312720_40312738_pos_322105	0.191754
chr3_169701644_169701662_pos_344312	0.191754
chrX_107753378_107753396_pos_517408	0.19175
chr3_108134486_108134504_pos_333275	0.191746
chr9_15296274_15296292_pos_493485	0.191746
chr5_143683052_143683070_pos_398794	0.191745
chr2_201440412_201440430_pos_275863	0.191744
chr8_22756464_22756482_pos_471407	0.191742
chr2_96907920_96907938_pos_260663	0.19174
chr21_41957428_41957446_pos_302040	0.191737
chr22_28117166_28117184_pos_306929	0.191735
chr1_201060096_201060114_pos_38059	0.191732
chr1_87957560_87957578_pos_22743	0.191727
chr3_25452299_25452317_pos_318737	0.191725
chr17_57874796_57874814_pos_212426	0.191722
chr12_120229364_120229382_pos_132545	0.191721
chr15_31354276_31354294_pos_165176	0.191718
chr5_139518167_139518185_pos_396515	0.191714
chr9_127946977_127946995_pos_508605	0.191713
chr2_239280432_239280450_pos_284344	0.19171
chr13_45439286_45439304_pos_141374	0.191704
chr2_16386906_16386924_pos_244547	0.191704
chr7_92645575_92645593_pos_456262	0.191702
chr16_85625282_85625300_pos_197065	0.1917
chr22_35910338_35910356_pos_309345	0.1917
chr21_45056696_45056714_pos_302867	0.191693
chr15_39199376_39199394_pos_166881	0.191692
chr6_143400870_143400888_pos_435273	0.191692
chr12_93855584_93855602_pos_126463	0.191691
chr5_102968_102986_pos_376197	0.191688
chr3_143171490_143171508_pos_340917	0.191686
chr7_102991892_102991910_pos_458001	0.191686
chr16_87033574_87033592_pos_197472	0.191684
chr18_57789214_57789232_pos_229085	0.191684
chr16_13110592_13110610_pos_187248	0.191681
chr15_62433500_62433518_pos_171535	0.19168
chr10_33347902_33347920_pos_60819	0.191676
chr9_120733300_120733318_pos_505970	0.191676
chr13_44015944_44015962_pos_140800	0.191675
chr2_236675720_236675738_pos_282889	0.191669
chr10_86401307_86401325_pos_71295	0.191667
chr6_90294236_90294254_pos_426614	0.191667
chr1_164585422_164585440_pos_31744	0.191665
chr8_121261204_121261222_pos_484846	0.191664
chr5_149860808_149860826_pos_400751	0.191663
chr9_14096174_14096192_pos_492741	0.191657
chr2_178272062_178272080_pos_272767	0.191654
chr14_68619892_68619910_pos_156617	0.191652
chr11_130427201_130427219_pos_108890	0.191647
chr12_92075750_92075768_pos_125442	0.191647
chr12_92553622_92553640_pos_125667	0.191647
chr20_45015360_45015378_pos_293096	0.19164
chr22_30253478_30253496_pos_307624	0.191637
chr5_173926378_173926396_pos_407396	0.191637
chr2_105882977_105882995_pos_262892	0.191634
chr8_101394882_101394900_pos_482191	0.191634
chr22_32813901_32813919_pos_308308	0.191628
chr11_128324794_128324812_pos_107936	0.191621
chrX_12951106_12951124_pos_512849	0.191616
chr2_10874254_10874272_pos_243449	0.191614
chr13_48235613_48235631_pos_141703	0.191612
chr8_117980951_117980969_pos_484151	0.191611
chr2_168997256_168997274_pos_271213	0.191608
chr2_219576363_219576381_pos_279766	0.191608
chr2_7378838_7378856_pos_242294	0.191604
chr21_28522032_28522050_pos_298884	0.1916
chr5_126450037_126450055_pos_393728	0.1916
chr15_38254446_38254464_pos_166719	0.191599
chr6_165649917_165649935_pos_440843	0.191597
chr10_44947521_44947539_pos_62420	0.191594
chr19_38658268_38658286_pos_237999	0.19159
chr4_168868624_168868642_pos_372754	0.191589
chr9_127741024_127741042_pos_508454	0.191589
chr2_25473442_25473460_pos_246338	0.191585
chr9_74949226_74949244_pos_497524	0.191584
chr10_128894224_128894242_pos_83032	0.191582
chr2_71692188_71692206_pos_258355	0.191582
chr14_69315476_69315494_pos_157384	0.191577
chrX_39905828_39905846_pos_514569	0.191573
chr11_125375413_125375431_pos_107270	0.191571
chr1_77832830_77832848_pos_20910	0.19157
chr3_194823702_194823720_pos_350171	0.191569
chr1_63721919_63721937_pos_18461	0.191566
chr12_68899366_68899384_pos_123217	0.191566
chr16_63581072_63581090_pos_192348	0.191563
chr1_147538688_147538706_pos_28663	0.191562
chr11_10860310_10860328_pos_86137	0.19156
chr1_80893274_80893292_pos_21193	0.191555
chr6_36769354_36769372_pos_419413	0.191551
chr4_52588942_52588960_pos_357498	0.191544
chr4_147174016_147174034_pos_369061	0.191542
chr6_139080638_139080656_pos_433992	0.191541
chr17_42050324_42050342_pos_207998	0.191538
chr8_133551944_133551962_pos_488775	0.191537
chr4_102504158_102504176_pos_363101	0.191536
chr9_110041702_110041720_pos_504022	0.191536
chr17_77409754_77409772_pos_217261	0.191535
chr2_12555178_12555196_pos_243950	0.191533
chr1_3247798_3247816_pos_750	0.191531
chr5_119338498_119338516_pos_392120	0.191526
chrX_136185958_136185976_pos_518720	0.191517
chr6_28983084_28983102_pos_417484	0.191516
chr7_2921670_2921688_pos_443276	0.191511
chr5_115844620_115844638_pos_391771	0.191503
chr6_55569332_55569350_pos_423672	0.191503
chr1_63811288_63811306_pos_18591	0.191501
chr16_10829030_10829048_pos_186670	0.191499
chr1_206662972_206662990_pos_41146	0.191498
chr2_165682468_165682486_pos_270606	0.191496
chr21_42534658_42534676_pos_302196	0.191496
chr2_12327050_12327068_pos_243830	0.191492
chr3_187289954_187289972_pos_347972	0.191492
chr10_113047888_113047906_pos_78985	0.191488
chr12_12095196_12095214_pos_114166	0.191488
chr6_32107616_32107634_pos_417947	0.191486
chr9_124079316_124079334_pos_507152	0.191484
chr6_15016982_15017000_pos_413453	0.191479
chr22_24820138_24820156_pos_305800	0.191478
chr15_99342497_99342515_pos_183746	0.191471
chr10_86023576_86023594_pos_71217	0.191467
chr8_8310886_8310904_pos_466775	0.191467
chr1_201774768_201774786_pos_38716	0.191462
chr6_31791530_31791548_pos_417899	0.191462
chr2_37657319_37657337_pos_249744	0.191461
chr6_11208457_11208475_pos_411688	0.19146
chr1_64875851_64875869_pos_19030	0.191459
chr10_78763942_78763960_pos_69659	0.191457
chr1_27576180_27576198_pos_9317	0.191456
chr11_91230907_91230925_pos_100845	0.191455
chr16_20906178_20906196_pos_188326	0.191455
chr7_130356554_130356572_pos_461192	0.191455
chr5_72427921_72427939_pos_385983	0.191453
chr13_113400706_113400724_pos_148643	0.191452
chr18_57771322_57771340_pos_229052	0.191451
chr2_201433514_201433532_pos_275845	0.191451
chr15_31203176_31203194_pos_165002	0.191445
chr2_239311446_239311464_pos_284381	0.191444
chr12_32549274_32549292_pos_117351	0.191443
chr10_101938422_101938440_pos_75886	0.191441
chr15_47196228_47196246_pos_168552	0.191441
chr8_53728782_53728800_pos_477136	0.191437
chr2_58131485_58131503_pos_255280	0.191435
chr6_116409822_116409840_pos_429763	0.191434
chr8_8902557_8902575_pos_467057	0.191429
chr20_10313758_10313776_pos_286936	0.191428
chr5_173673432_173673450_pos_407121	0.191424
chr4_158874060_158874078_pos_371782	0.191422
chr12_89238934_89238952_pos_124936	0.191414
chr4_54226906_54226924_pos_358194	0.191414
chrX_3815678_3815696_pos_512389	0.19141
chr3_29285066_29285084_pos_319362	0.191407
chr8_17695009_17695027_pos_469759	0.191407
chr3_11466433_11466451_pos_315579	0.191405
chr9_89988630_89988648_pos_499584	0.191387
chr1_203592094_203592112_pos_39827	0.191383
chr3_71238654_71238672_pos_330068	0.191367
chr13_41053542_41053560_pos_140053	0.191364
chr22_26321842_26321860_pos_306199	0.191362
chr22_20569114_20569132_pos_304821	0.191354
chr3_27557094_27557112_pos_319163	0.191349
chr5_112794528_112794546_pos_391141	0.19134
chr5_143024320_143024338_pos_398351	0.191338
chr1_113029596_113029614_pos_26727	0.191335
chr8_130514458_130514476_pos_487905	0.191334
chr2_40553702_40553720_pos_251092	0.191331
chr3_156352418_156352436_pos_342691	0.191328
chr21_38476653_38476671_pos_301039	0.191321
chr4_24838888_24838906_pos_354790	0.191314
chr2_101658742_101658760_pos_262049	0.191308
chr11_112881524_112881542_pos_103311	0.191307
chr12_3154240_3154258_pos_111960	0.191303
chr21_38956200_38956218_pos_301283	0.191303
chr8_96922244_96922262_pos_481280	0.191302
chr10_15317022_15317040_pos_56112	0.191301
chr19_18650001_18650019_pos_236660	0.191301
chr11_123461312_123461330_pos_106935	0.191299
chr3_48605040_48605058_pos_324466	0.191295
chr14_34105202_34105220_pos_150977	0.191293
chr6_38514933_38514951_pos_420287	0.191287
chr6_149840900_149840918_pos_436479	0.191286
chr13_29361828_29361846_pos_137085	0.191282
chr1_86714815_86714833_pos_22484	0.191274
chr11_1536324_1536342_pos_84141	0.191269
chr11_134015834_134015852_pos_109896	0.191268
chr6_37283790_37283808_pos_419972	0.191267
chr12_75913624_75913642_pos_123776	0.191263
chr22_25697294_25697312_pos_306062	0.191263
chr3_127761538_127761556_pos_337790	0.191263
chr6_163439174_163439192_pos_440254	0.19126
chr9_98861294_98861312_pos_501915	0.191258
chr21_26437713_26437731_pos_298554	0.191257
chr2_44268346_44268364_pos_252445	0.191255
chr2_168567860_168567878_pos_271023	0.191255
chr18_49972866_49972884_pos_228135	0.191246
chr10_71223314_71223332_pos_66738	0.191244
chr4_8419598_8419616_pos_352910	0.191244
chr4_15147978_15147996_pos_353588	0.191244
chr8_99092500_99092518_pos_481788	0.191243
chr13_61162899_61162917_pos_143257	0.19124
chr4_46945072_46945090_pos_356868	0.191236
chr4_123869922_123869940_pos_365726	0.191235
chr19_5539572_5539590_pos_233526	0.191229
chr9_134896035_134896053_pos_511713	0.191228
chr2_33212297_33212315_pos_248782	0.191225
chr2_168635356_168635374_pos_271077	0.191224
chr1_224168998_224169016_pos_45513	0.191218
chr10_59872996_59873014_pos_64079	0.191216
chr20_49609034_49609052_pos_294342	0.191215
chr7_107610292_107610310_pos_458893	0.19121
chr7_33554674_33554692_pos_448851	0.191209
chrX_24395864_24395882_pos_513875	0.191203
chr8_9225132_9225150_pos_467287	0.191201
chr19_38733684_38733702_pos_238226	0.191198
chr17_15351410_15351428_pos_202811	0.191192
chr10_66538696_66538714_pos_65561	0.191188
chr2_54630156_54630174_pos_254869	0.191186
chr2_144596244_144596262_pos_267573	0.191186
chr4_57078980_57078998_pos_358858	0.191184
chr2_173087112_173087130_pos_271828	0.191178
chr12_108680309_108680327_pos_129408	0.191176
chr13_99218752_99218770_pos_146177	0.191172
chr15_84838486_84838504_pos_179416	0.191165
chr7_129391954_129391972_pos_460777	0.191164
chr2_8807432_8807450_pos_242687	0.191162
chr2_129118088_129118106_pos_265741	0.19116
chr3_186986580_186986598_pos_347753	0.191159
chr2_213098770_213098788_pos_277637	0.191157
chr7_91268106_91268124_pos_456063	0.191154
chr6_21270942_21270960_pos_415927	0.191153
chr19_53646316_53646334_pos_241198	0.191149
chr11_114081920_114081938_pos_103635	0.191147
chr3_66450575_66450593_pos_328714	0.191143
chr6_154508557_154508575_pos_437621	0.19114
chr10_33331236_33331254_pos_60795	0.191134
chr8_13512676_13512694_pos_469348	0.191129
chr13_40271607_40271625_pos_139801	0.191128
chr20_9344263_9344281_pos_286872	0.191124
chr3_146156384_146156402_pos_341109	0.191121
chr13_87676820_87676838_pos_144985	0.191119
chr6_158797899_158797917_pos_438938	0.191119
chr2_236630157_236630175_pos_282810	0.191116
chr20_50193018_50193036_pos_294585	0.191116
chr11_86089836_86089854_pos_100224	0.191115
chr17_50588808_50588826_pos_211098	0.191115
chr1_178953148_178953166_pos_35037	0.191114
chr4_124146160_124146178_pos_365906	0.191114
chr8_92072610_92072628_pos_480253	0.19111
chr4_147855276_147855294_pos_369424	0.191107
chr5_143020012_143020030_pos_398340	0.191107
chr3_17160774_17160792_pos_317884	0.191104
chr6_1575955_1575973_pos_408750	0.191104
chr14_50388478_50388496_pos_151578	0.191102
chr17_73765431_73765449_pos_215990	0.1911
chr5_168734904_168734922_pos_404479	0.1911
chr21_42234056_42234074_pos_302115	0.191098
chr15_64884142_64884160_pos_173079	0.191092
chr1_231778179_231778197_pos_47922	0.191091
chr20_57241210_57241228_pos_296014	0.191085
chr5_138230402_138230420_pos_395900	0.191085
chr14_68739874_68739892_pos_156863	0.191082
chr14_68787206_68787224_pos_156946	0.191081
chr9_134434916_134434934_pos_511434	0.191077
chr14_69078060_69078078_pos_157286	0.191076
chr10_70296814_70296832_pos_66317	0.191075
chr2_109284950_109284968_pos_263406	0.191075
chr8_22210706_22210724_pos_471049	0.191075
chr3_194271550_194271568_pos_349785	0.191068
chr8_26199945_26199963_pos_472244	0.191068
chrX_40845754_40845772_pos_514973	0.191068
chr10_44982273_44982291_pos_62519	0.191065
chr13_113532348_113532366_pos_148729	0.191065
chr19_2637154_2637172_pos_232644	0.191065
chr12_93300832_93300850_pos_126039	0.19106
chr2_5915362_5915380_pos_242094	0.19106
chr5_141496300_141496318_pos_397192	0.19106
chr2_219285929_219285947_pos_279479	0.191059
chr5_137621374_137621392_pos_395622	0.191059
chr2_36483412_36483430_pos_249279	0.191058
chr8_140549784_140549802_pos_489473	0.191058
chr10_7365084_7365102_pos_54244	0.191049
chr15_90552962_90552980_pos_181129	0.191047
chr19_35049208_35049226_pos_237621	0.191041
chr21_44196440_44196458_pos_302620	0.191041
chr3_20669516_20669534_pos_318174	0.191033
chr3_25588660_25588678_pos_318902	0.191032
chr1_30086193_30086211_pos_9753	0.19103
chr1_206460676_206460694_pos_40966	0.19103
chr1_184300626_184300644_pos_36635	0.191026
chr10_98294200_98294218_pos_75168	0.191017
chr10_131975220_131975238_pos_83436	0.191017
chr2_211901573_211901591_pos_277509	0.191015
chr20_20085232_20085250_pos_288494	0.191015
chr22_46281048_46281066_pos_313279	0.191012
chr5_1162068_1162086_pos_376490	0.191012
chr1_8905884_8905902_pos_2532	0.19101
chr11_96001222_96001240_pos_101400	0.191009
chr3_71135594_71135612_pos_329942	0.191009
chr12_94207985_94208003_pos_126666	0.191008
chr4_139515683_139515701_pos_367091	0.191004
chr4_153553924_153553942_pos_370887	0.191004
chr14_90574600_90574618_pos_161022	0.190999
chr17_37476660_37476678_pos_206593	0.190998
chr11_83006976_83006994_pos_100017	0.19099
chr5_68260739_68260757_pos_385418	0.19099
chr1_234547236_234547254_pos_49199	0.190987
chr3_50275386_50275404_pos_324862	0.190987
chr4_140925064_140925082_pos_367809	0.190985
chr10_61836510_61836528_pos_64609	0.190984
chr8_134840968_134840986_pos_489019	0.190984
chr2_121364212_121364230_pos_264907	0.19098
chr14_31948420_31948438_pos_150235	0.190979
chr7_17546440_17546458_pos_445329	0.190969
chr18_46088729_46088747_pos_226866	0.190967
chrX_39440310_39440328_pos_514316	0.190967
chr6_38134809_38134827_pos_420232	0.190966
chr7_4665990_4666008_pos_443438	0.190962
chr21_39124964_39124982_pos_301514	0.19096
chr15_71317094_71317112_pos_175973	0.190956
chr10_110763460_110763478_pos_78465	0.190954
chr10_88927029_88927047_pos_72087	0.190952
chr16_87541294_87541312_pos_197725	0.190951
chr8_42893534_42893552_pos_476151	0.190951
chr11_12220562_12220580_pos_87115	0.19095
chr3_11508710_11508728_pos_315643	0.190949
chr3_71941560_71941578_pos_330422	0.190946
chr1_58755736_58755754_pos_16693	0.190945
chr6_39076131_39076149_pos_420369	0.190941
chr9_131731596_131731614_pos_510602	0.190935
chr8_123720356_123720374_pos_485674	0.190929
chr1_168690570_168690588_pos_33017	0.190927
chr11_113871224_113871242_pos_103539	0.190926
chr8_128140710_128140728_pos_487264	0.190926
chr20_19993185_19993203_pos_288449	0.190922
chr18_57820130_57820148_pos_229132	0.190921
chr9_125526584_125526602_pos_507554	0.190921
chr5_134053902_134053920_pos_394949	0.19092
chr1_154497170_154497188_pos_29828	0.190918
chr10_19824526_19824544_pos_57190	0.190916
chr16_66928865_66928883_pos_192990	0.190909
chr2_204114426_204114444_pos_276436	0.190908
chr3_99503400_99503418_pos_332087	0.190908
chr10_32983384_32983402_pos_60502	0.190906
chr20_60306191_60306209_pos_297028	0.190901
chr2_19956068_19956086_pos_245347	0.1909
chr4_52995990_52996008_pos_357769	0.1909
chr4_119647004_119647022_pos_364924	0.190891
chr8_33099950_33099968_pos_474108	0.190891
chr5_171738476_171738494_pos_405500	0.190889
chr2_12788283_12788301_pos_244044	0.190882
chr10_32971843_32971861_pos_60472	0.190879
chr5_56099446_56099464_pos_382526	0.190879
chr17_50195410_50195428_pos_210849	0.190873
chr13_43364381_43364399_pos_140622	0.190872
chr1_54921727_54921745_pos_15679	0.19087
chr11_6414184_6414202_pos_85104	0.19087
chr11_10656280_10656298_pos_86066	0.190869
chr17_76740442_76740460_pos_216959	0.190867
chr5_149427102_149427120_pos_400265	0.190866
chr2_160372720_160372738_pos_269703	0.190864
chr2_17805361_17805379_pos_244842	0.190857
chr8_11687339_11687357_pos_468114	0.190849
chr1_208162083_208162101_pos_41734	0.190847
chr11_3811200_3811218_pos_84857	0.19084
chr1_59857278_59857296_pos_17257	0.190837
chr16_7334978_7334996_pos_186231	0.190836
chr12_106080506_106080524_pos_128709	0.190832
chr12_6825275_6825293_pos_113397	0.190828
chr14_68240312_68240330_pos_156027	0.190828
chr19_1207580_1207598_pos_232145	0.190826
chr2_196331320_196331338_pos_274989	0.190823
chr4_41570280_41570298_pos_356640	0.190821
chr5_17169542_17169560_pos_379013	0.190812
chr9_104910294_104910312_pos_502433	0.190807
chr17_2103230_2103248_pos_199790	0.190803
chr15_100235164_100235182_pos_184325	0.190799
chr6_148969846_148969864_pos_436294	0.190797
chr1_168146057_168146075_pos_32767	0.190795
chr2_62217886_62217904_pos_255812	0.190794
chr17_44167548_44167566_pos_208909	0.190793
chr5_142810286_142810304_pos_398133	0.190793
chr2_65301076_65301094_pos_256668	0.190791
chr16_27839458_27839476_pos_189287	0.19079
chr18_45617398_45617416_pos_226774	0.19079
chr7_93945926_93945944_pos_456504	0.190784
chr4_23892250_23892268_pos_354455	0.19078
chr4_72975194_72975212_pos_359517	0.19078
chr9_8855704_8855722_pos_492068	0.19078
chr10_124864508_124864526_pos_82240	0.190778
chr3_157066854_157066872_pos_342909	0.190772
chr11_10325841_10325859_pos_85901	0.190767
chr3_124250200_124250218_pos_336463	0.190767
chr5_36569600_36569618_pos_380103	0.190767
chr10_36051914_36051932_pos_61660	0.190766
chr15_68680157_68680175_pos_174898	0.190766
chr1_101915885_101915903_pos_25486	0.190764
chr3_38541213_38541231_pos_321705	0.19076
chr1_145955656_145955674_pos_28450	0.190746
chr10_10831388_10831406_pos_54596	0.190746
chr6_159983513_159983531_pos_439287	0.190746
chr4_123749390_123749408_pos_365599	0.190745
chr13_49560656_49560674_pos_142016	0.190742
chr22_36336188_36336206_pos_309662	0.190742
chr3_42843858_42843876_pos_322975	0.190742
chr8_76840970_76840988_pos_479175	0.190738
chr18_44507906_44507924_pos_226467	0.190736
chr3_126487391_126487409_pos_337351	0.190734
chr13_43368460_43368478_pos_140632	0.190731
chr1_201367304_201367322_pos_38189	0.190727
chr13_39501934_39501952_pos_139479	0.190727
chr11_76339500_76339518_pos_99058	0.190726
chr3_123979956_123979974_pos_336341	0.190724
chr8_134720528_134720546_pos_488917	0.190724
chr1_86709118_86709136_pos_22472	0.190722
chr11_59762168_59762186_pos_94395	0.190722
chr10_114482156_114482174_pos_79634	0.190715
chr9_98889182_98889200_pos_501956	0.190715
chr1_10197268_10197286_pos_3118	0.190714
chr6_53822580_53822598_pos_423412	0.190713
chr4_176753311_176753329_pos_373898	0.190712
chr1_89911102_89911120_pos_23090	0.190711
chr17_76544336_76544354_pos_216833	0.19071
chr21_34583046_34583064_pos_300238	0.190707
chrX_107731690_107731708_pos_517359	0.190706
chr5_107985412_107985430_pos_390376	0.190705
chr1_212635460_212635478_pos_42884	0.190704
chr4_148058700_148058718_pos_369554	0.190701
chr3_30349654_30349672_pos_319749	0.190698
chr14_61533756_61533774_pos_154824	0.190697
chr3_119380854_119380872_pos_334745	0.190695
chr14_51547324_51547342_pos_151912	0.190694
chr20_37907856_37907874_pos_291332	0.190693
chr13_98216230_98216248_pos_145725	0.190692
chr21_27550539_27550557_pos_298747	0.190691
chr5_55429777_55429795_pos_382235	0.19069
chr3_29926784_29926802_pos_319690	0.190688
chr2_39497672_39497690_pos_250340	0.190685
chr8_73422972_73422990_pos_478928	0.190684
chr2_33030092_33030110_pos_248586	0.190683
chr3_146275258_146275276_pos_341201	0.190682
chr16_73154418_73154436_pos_194499	0.190675
chr8_26572453_26572471_pos_472396	0.19067
chr11_47345448_47345466_pos_93606	0.190669
chr13_28337934_28337952_pos_136637	0.190668
chr16_67663804_67663822_pos_193173	0.190668
chr8_42473066_42473084_pos_475996	0.190667
chr1_51695914_51695932_pos_14889	0.190666
chr3_43770848_43770866_pos_323310	0.19066
chr8_116802679_116802697_pos_483890	0.19066
chr15_36587534_36587552_pos_165919	0.190655
chr11_115266168_115266186_pos_104122	0.190654
chr1_41681510_41681528_pos_12760	0.190652
chr10_97596754_97596772_pos_75017	0.190652
chr12_96242080_96242098_pos_127311	0.190649
chr7_112392124_112392142_pos_459299	0.190649
chr15_57598468_57598486_pos_170457	0.190644
chr4_112715670_112715688_pos_363967	0.190643
chr15_34580448_34580466_pos_165455	0.190642
chr20_44219699_44219717_pos_292807	0.190637
chr6_37240378_37240396_pos_419925	0.190636
chr17_65751483_65751501_pos_214373	0.19063
chr7_32089429_32089447_pos_448643	0.19063
chr22_41402422_41402440_pos_311585	0.190629
chr17_45296976_45296994_pos_209584	0.190618
chr1_66197916_66197934_pos_19304	0.190616
chr1_210295198_210295216_pos_42364	0.190616
chr1_2209450_2209468_pos_304	0.190609
chr10_129958502_129958520_pos_83339	0.190606
chr20_40683426_40683444_pos_292124	0.190597
chr11_16906108_16906126_pos_88771	0.190596
chr5_124655072_124655090_pos_393018	0.190594
chr20_35498006_35498024_pos_290714	0.190593
chr21_43586239_43586257_pos_302407	0.190593
chr10_88542698_88542716_pos_72062	0.19059
chr3_183638682_183638700_pos_346692	0.190586
chr1_27451515_27451533_pos_8997	0.190584
chr10_11027030_11027048_pos_54728	0.190576
chr14_74602314_74602332_pos_158757	0.190576
chr17_33942514_33942532_pos_206211	0.190576
chr5_131608402_131608420_pos_394482	0.190575
chr4_165587463_165587481_pos_372220	0.19057
chr8_128176797_128176815_pos_487294	0.190568
chr1_21261984_21262002_pos_6380	0.190567
chr1_192628766_192628784_pos_37355	0.190564
chr9_108812410_108812428_pos_503263	0.190563
chr13_20150790_20150808_pos_135117	0.190562
chr11_108854086_108854104_pos_102496	0.19056
chr8_140792259_140792277_pos_489650	0.19056
chr5_142095171_142095189_pos_397479	0.190555
chr9_112049476_112049494_pos_504450	0.190555
chr4_78342020_78342038_pos_360649	0.190553
chr4_74972505_74972523_pos_359619	0.190551
chr17_49603878_49603896_pos_210412	0.190549
chr2_47043850_47043868_pos_253782	0.190546
chr12_123141948_123141966_pos_133682	0.19054
chr5_160298508_160298526_pos_404140	0.19054
chr4_1883022_1883040_pos_351339	0.190538
chr13_111248582_111248600_pos_148104	0.190537
chr21_34227720_34227738_pos_300103	0.190534
chr5_10577522_10577540_pos_377489	0.190529
chr5_79727994_79728012_pos_387460	0.190527
chr8_38895468_38895486_pos_475069	0.190524
chr6_34561008_34561026_pos_418369	0.190521
chr2_150520970_150520988_pos_268084	0.190514
chr4_81565761_81565779_pos_360980	0.190511
chr7_100503606_100503624_pos_457251	0.19051
chr10_32417970_32417988_pos_60401	0.190507
chr2_36976020_36976038_pos_249435	0.190507
chr9_131612418_131612436_pos_510361	0.190506
chr10_19931200_19931218_pos_57231	0.190504
chr3_171407548_171407566_pos_344678	0.1905
chr3_121629698_121629716_pos_335500	0.190494
chr2_74862434_74862452_pos_259092	0.190492
chr19_15404594_15404612_pos_235626	0.19049
chr1_24099440_24099458_pos_7603	0.190483
chr11_6593410_6593428_pos_85140	0.190481
chr3_113194905_113194923_pos_333958	0.190474
chr2_110874657_110874675_pos_263736	0.190472
chr3_156559503_156559521_pos_342760	0.190469
chr17_69485632_69485650_pos_215300	0.190464
chr5_178241390_178241408_pos_408141	0.19046
chr3_24138785_24138803_pos_318477	0.190458
chr13_50387280_50387298_pos_142303	0.190457
chr14_100677235_100677253_pos_162902	0.19045
chr20_46564056_46564074_pos_293383	0.190449
chr12_123049934_123049952_pos_133473	0.190448
chr11_68810340_68810358_pos_96944	0.190443
chr12_106030954_106030972_pos_128668	0.19044
chr21_33994006_33994024_pos_299964	0.190437
chr17_49008538_49008556_pos_210266	0.190435
chr6_113805973_113805991_pos_429514	0.190429
chr9_110155922_110155940_pos_504206	0.190429
chr10_29323574_29323592_pos_58985	0.190428
chr13_40409720_40409738_pos_139871	0.190425
chr17_75809168_75809186_pos_216531	0.190425
chr11_122642521_122642539_pos_106636	0.190421
chr2_100813902_100813920_pos_261442	0.190418
chr11_16191783_16191801_pos_88451	0.190416
chr16_87538660_87538678_pos_197723	0.190416
chr3_17195394_17195412_pos_317955	0.190415
chr1_184890233_184890251_pos_36874	0.190414
chr12_2113616_2113634_pos_111099	0.190403
chr9_99066128_99066146_pos_502094	0.190399
chr2_191385916_191385934_pos_274671	0.190396
chr15_60932794_60932812_pos_171302	0.190394
chr2_33014604_33014622_pos_248544	0.190394
chr2_10036153_10036171_pos_243223	0.190392
chr3_55903059_55903077_pos_326004	0.190388
chr1_78104016_78104034_pos_21069	0.190385
chr1_116504006_116504024_pos_27695	0.190385
chr3_98553953_98553971_pos_331825	0.190383
chr8_23951127_23951145_pos_471812	0.190383
chr9_128175870_128175888_pos_508755	0.19038
chr16_84739872_84739890_pos_196348	0.190379
chr8_25924104_25924122_pos_472077	0.190379
chr13_43377925_43377943_pos_140638	0.190378
chr2_213104860_213104878_pos_277648	0.190373
chr10_87925724_87925742_pos_71837	0.190368
chr17_71964502_71964520_pos_215524	0.190368
chr11_2099734_2099752_pos_84320	0.190361
chr4_123700442_123700460_pos_365578	0.190361
chr11_103737448_103737466_pos_102314	0.190356
chr5_15705246_15705264_pos_378539	0.190354
chr11_117816374_117816392_pos_104790	0.190347
chr4_189839154_189839172_pos_376176	0.190339
chr9_8871566_8871584_pos_492106	0.190335
chrX_56803729_56803747_pos_515909	0.190327
chr9_37906778_37906796_pos_495557	0.19032
chr9_68942990_68943008_pos_496418	0.190315
chr9_127664970_127664988_pos_508444	0.190314
chr18_22337871_22337889_pos_223117	0.190298
chr2_202379438_202379456_pos_275972	0.190298
chr21_41761846_41761864_pos_301976	0.190298
chr14_55072033_55072051_pos_153067	0.190295
chr7_116213846_116213864_pos_459618	0.190294
chr14_68952787_68952805_pos_157142	0.190291
chr6_155276818_155276836_pos_437887	0.190286
chr12_85406023_85406041_pos_124674	0.190285
chr17_81302999_81303017_pos_218738	0.190282
chr8_93901854_93901872_pos_480508	0.190281
chr11_74325923_74325941_pos_98305	0.190277
chr5_91211244_91211262_pos_389057	0.190273
chr13_28755188_28755206_pos_136842	0.190271
chr12_29709991_29710009_pos_116989	0.19027
chr10_24958770_24958788_pos_58378	0.190267
chr13_23549568_23549586_pos_135878	0.190267
chr8_21745892_21745910_pos_470958	0.190249
chr16_53973106_53973124_pos_190767	0.190246
chr1_204417215_204417233_pos_40283	0.190241
chr2_42118872_42118890_pos_251495	0.190241
chr3_195207940_195207958_pos_350609	0.190239
chr6_13304774_13304792_pos_412725	0.190238
chr13_52428602_52428620_pos_142917	0.190233
chr21_45349978_45349996_pos_303054	0.190229
chr2_120914977_120914995_pos_264818	0.190227
chr3_11618956_11618974_pos_315801	0.190227
chr22_46147018_46147036_pos_313223	0.190224
chr6_111784654_111784672_pos_428898	0.190224
chr5_169063980_169063998_pos_404730	0.19022
chr2_19747524_19747542_pos_245266	0.190219
chr5_150204446_150204464_pos_400971	0.190219
chr14_105204630_105204648_pos_164177	0.190217
chr5_142548842_142548860_pos_397827	0.190216
chr1_225655168_225655186_pos_45686	0.190212
chr3_17162368_17162386_pos_317896	0.190212
chr3_171876809_171876827_pos_344985	0.190212
chr9_69097152_69097170_pos_496547	0.190211
chr9_703534_703552_pos_490879	0.19021
chr2_63791042_63791060_pos_256092	0.190206
chr5_114207958_114207976_pos_391548	0.190198
chr22_28033081_28033099_pos_306854	0.190197
chr7_4797270_4797288_pos_443586	0.190197
chr4_24803004_24803022_pos_354788	0.190193
chr8_129412106_129412124_pos_487515	0.190192
chr9_94912346_94912364_pos_500950	0.190192
chr17_39659808_39659826_pos_207102	0.190184
chr9_113450404_113450422_pos_504763	0.19018
chr9_14344374_14344392_pos_493180	0.190179
chr6_111774510_111774528_pos_428877	0.190177
chr1_214333103_214333121_pos_43447	0.190174
chr8_121669578_121669596_pos_484887	0.19017
chr6_20953170_20953188_pos_415825	0.190166
chr5_33362990_33363008_pos_379697	0.190165
chr7_129831474_129831492_pos_460934	0.190161
chr8_130727545_130727563_pos_488018	0.190156
chr2_26252042_26252060_pos_246411	0.190153
chr2_128988312_128988330_pos_265727	0.190152
chr4_54783142_54783160_pos_358303	0.190151
chr13_27583872_27583890_pos_136522	0.19015
chr19_40620046_40620064_pos_238546	0.190145
chr1_88463542_88463560_pos_22787	0.190142
chr12_92470094_92470112_pos_125623	0.190137
chr12_116455589_116455607_pos_131986	0.190136
chr11_46106794_46106812_pos_93077	0.190134
chr1_176567461_176567479_pos_34390	0.190132
chr11_112834336_112834354_pos_103200	0.19013
chr4_128853954_128853972_pos_366690	0.190129
chr4_147832024_147832042_pos_369413	0.190129
chr1_201401236_201401254_pos_38237	0.190128
chr13_20147986_20148004_pos_135109	0.190128
chr17_81392710_81392728_pos_218807	0.190128
chr22_38429628_38429646_pos_310621	0.190128
chr3_49482104_49482122_pos_324692	0.190127
chr10_49110000_49110018_pos_62983	0.190126
chr20_3818715_3818733_pos_285780	0.190126
chr17_4588136_4588154_pos_200759	0.190125
chr19_40804876_40804894_pos_238627	0.190121
chr5_43105890_43105908_pos_381369	0.190121
chr17_1571482_1571500_pos_199322	0.190115
chr10_51083450_51083468_pos_63485	0.190114
chr12_42534424_42534442_pos_117684	0.190113
chr20_16714444_16714462_pos_287624	0.190113
chr15_90562018_90562036_pos_181172	0.190105
chr16_10332410_10332428_pos_186515	0.190104
chr5_160083160_160083178_pos_404006	0.190103
chr1_26275972_26275990_pos_8505	0.1901
chr2_30694030_30694048_pos_248092	0.190098
chr5_78640297_78640315_pos_387121	0.190098
chr10_113381979_113381997_pos_79156	0.190096
chr15_101137829_101137847_pos_184526	0.190094
chr11_121030028_121030046_pos_105940	0.190089
chr7_47579786_47579804_pos_452237	0.190088
chr2_218021360_218021378_pos_279270	0.190087
chr1_160247162_160247180_pos_30984	0.190083
chr16_75305770_75305788_pos_194884	0.190083
chr10_132625146_132625164_pos_83766	0.190079
chr20_58823080_58823098_pos_296681	0.190078
chr2_106038860_106038878_pos_262962	0.190076
chr1_208374791_208374809_pos_41947	0.190064
chr3_159858156_159858174_pos_343503	0.190062
chr6_110325466_110325484_pos_428337	0.190062
chr5_80192784_80192802_pos_387605	0.19006
chr12_94290024_94290042_pos_126717	0.190059
chr1_56404862_56404880_pos_16236	0.190054
chrX_129777220_129777238_pos_518119	0.190054
chr7_5692247_5692265_pos_443981	0.190052
chr2_173049592_173049610_pos_271775	0.190051
chr19_10268268_10268286_pos_234425	0.19005
chr9_136093405_136093423_pos_511821	0.190047
chr6_14449462_14449480_pos_413206	0.190044
chr15_73716642_73716660_pos_176748	0.19004
chr6_149514039_149514057_pos_436457	0.190039
chr9_136621433_136621451_pos_512044	0.19003
chr17_48264942_48264960_pos_210175	0.190029
chr5_16155892_16155910_pos_378722	0.190029
chr1_192903332_192903350_pos_37391	0.190023
chr10_31262200_31262218_pos_60055	0.190021
chr3_74643776_74643794_pos_331312	0.190018
chr3_129101772_129101790_pos_338523	0.190018
chr8_13100391_13100409_pos_468710	0.190018
chr4_183129948_183129966_pos_374104	0.190016
chr7_128755988_128756006_pos_460657	0.190016
chr22_17897602_17897620_pos_304009	0.190013
chr2_121596356_121596374_pos_264998	0.19001
chr17_72339372_72339390_pos_215647	0.190009
chr1_207963192_207963210_pos_41577	0.190006
chr2_109473154_109473172_pos_263529	0.190006
chr5_83097216_83097234_pos_388214	0.190006
chr1_56425194_56425212_pos_16263	0.189999
chr10_77050112_77050130_pos_68947	0.189996
chr8_20007678_20007696_pos_470614	0.189995
chr18_76547520_76547538_pos_231459	0.189994
chr2_11407668_11407686_pos_243562	0.189987
chr10_119515856_119515874_pos_80833	0.189985
chr3_171835321_171835339_pos_344929	0.189984
chr6_56771744_56771762_pos_424084	0.18998
chr4_121785818_121785836_pos_365222	0.189979
chr15_90320190_90320208_pos_181024	0.189974
chr2_158521000_158521018_pos_268714	0.189974
chr1_175152210_175152228_pos_34233	0.189964
chr18_8623638_8623656_pos_221021	0.189964
chr11_12164169_12164187_pos_86962	0.189963
chr2_28338527_28338545_pos_247020	0.189963
chr3_149569192_149569210_pos_341630	0.189961
chr1_183394806_183394824_pos_36088	0.18996
chr14_66405294_66405312_pos_155763	0.189958
chr17_12679372_12679390_pos_202445	0.189955
chr1_12450588_12450606_pos_4327	0.189949
chr5_150622322_150622340_pos_401334	0.189949
chr18_12334638_12334656_pos_221783	0.189948
chr12_49945692_49945710_pos_119724	0.189946
chr14_103517550_103517568_pos_163552	0.189942
chr17_43873268_43873286_pos_208720	0.189941
chr3_4633572_4633590_pos_314347	0.18994
chr8_123669282_123669300_pos_485606	0.189939
chr18_25345791_25345809_pos_224443	0.189936
chr14_32427220_32427238_pos_150404	0.18993
chr1_232429402_232429420_pos_48429	0.189922
chr9_37917258_37917276_pos_495572	0.189922
chr15_85624810_85624828_pos_180090	0.189921
chr5_111735936_111735954_pos_390813	0.189921
chr17_41773408_41773426_pos_207879	0.18992
chr1_158014324_158014342_pos_30715	0.189917
chr8_11943823_11943841_pos_468587	0.189917
chr11_63873120_63873138_pos_95329	0.189913
chr15_47571008_47571026_pos_168614	0.189912
chr6_163423452_163423470_pos_440241	0.189906
chr11_100830554_100830572_pos_102050	0.189905
chr17_50059909_50059927_pos_210675	0.189904
chr1_23575600_23575618_pos_7356	0.189903
chr4_30866616_30866634_pos_355466	0.189901
chr6_158560622_158560640_pos_438807	0.189901
chr10_50564004_50564022_pos_63355	0.189897
chr9_2129768_2129786_pos_491072	0.189895
chr17_81697317_81697335_pos_219034	0.18989
chr1_115433558_115433576_pos_27246	0.189889
chr6_40425786_40425804_pos_420518	0.189889
chr7_80722926_80722944_pos_455485	0.189889
chr3_169242952_169242970_pos_343973	0.189886
chr18_13223972_13223990_pos_222040	0.189884
chr18_48935340_48935358_pos_227825	0.189884
chr11_45858192_45858210_pos_92967	0.18988
chr2_190379733_190379751_pos_274205	0.189876
chr14_100440017_100440035_pos_162866	0.189872
chr18_9126480_9126498_pos_221122	0.189868
chr2_160158230_160158248_pos_269457	0.189867
chr10_95463403_95463421_pos_74404	0.189862
chr11_68582690_68582708_pos_96909	0.189859
chr1_59368058_59368076_pos_17014	0.189857
chr11_128488004_128488022_pos_108153	0.189852
chr7_102989344_102989362_pos_457995	0.189852
chr1_8666578_8666596_pos_2393	0.189851
chr2_241547422_241547440_pos_284995	0.189849
chr7_1648372_1648390_pos_442562	0.189849
chr12_5243440_5243458_pos_112865	0.189848
chr20_23125834_23125852_pos_288791	0.189845
chr4_8079289_8079307_pos_352646	0.189845
chr9_127664830_127664848_pos_508441	0.189845
chr2_241656518_241656536_pos_285025	0.189844
chr12_19862851_19862869_pos_115384	0.189843
chr5_143133873_143133891_pos_398483	0.189843
chr9_69182043_69182061_pos_496623	0.189837
chr9_109832176_109832194_pos_503724	0.189833
chr11_16891368_16891386_pos_88758	0.18983
chr11_116427657_116427675_pos_104380	0.189827
chr3_11619103_11619121_pos_315804	0.189827
chr15_65086552_65086570_pos_173177	0.189822
chr2_42917662_42917680_pos_251670	0.189821
chr9_136110626_136110644_pos_511840	0.189817
chr17_65750748_65750766_pos_214369	0.189812
chr3_125024937_125024955_pos_336924	0.189812
chr3_31171464_31171482_pos_320109	0.189807
chr4_24140338_24140356_pos_354591	0.189807
chr10_50397562_50397580_pos_63200	0.189805
chr16_48952985_48953003_pos_190085	0.189803
chr16_19595466_19595484_pos_188019	0.189802
chr8_106611302_106611320_pos_483391	0.189802
chr7_136943054_136943072_pos_463258	0.189801
chr6_159399843_159399861_pos_439090	0.189798
chr15_42171424_42171442_pos_168028	0.189788
chr15_57458744_57458762_pos_170216	0.189784
chr1_2926098_2926116_pos_519	0.189783
chr2_96528920_96528938_pos_260472	0.189783
chr6_109239856_109239874_pos_428220	0.189783
chr16_65510406_65510424_pos_192541	0.18978
chr10_90915318_90915336_pos_72697	0.189779
chr12_3251996_3252014_pos_112171	0.189779
chr3_188007147_188007165_pos_348138	0.189773
chrX_68658677_68658695_pos_516219	0.189773
chr12_96367636_96367654_pos_127333	0.189769
chr17_8576819_8576837_pos_201450	0.189769
chr5_88732502_88732520_pos_388496	0.189769
chr8_22561902_22561920_pos_471259	0.189769
chr5_129100016_129100034_pos_394357	0.189768
chr7_116528112_116528130_pos_459810	0.189767
chr4_85391134_85391152_pos_361337	0.189765
chr2_20422189_20422207_pos_245453	0.189764
chr11_72632498_72632516_pos_97639	0.189762
chr1_119743946_119743964_pos_28279	0.18976
chr12_18751824_18751842_pos_114959	0.18976
chr5_172052553_172052571_pos_405610	0.18976
chr14_92986495_92986513_pos_161766	0.189759
chr4_87117979_87117997_pos_361746	0.189744
chr4_158161607_158161625_pos_371520	0.189744
chr4_55258670_55258688_pos_358582	0.189742
chr14_89792670_89792688_pos_160835	0.189739
chr11_114165220_114165238_pos_103750	0.189735
chr5_169161542_169161560_pos_404830	0.189734
chr10_129945932_129945950_pos_83255	0.189728
chr5_54520330_54520348_pos_381905	0.189724
chr4_153427758_153427776_pos_370728	0.189723
chr8_42720401_42720419_pos_476128	0.189718
chr1_226703194_226703212_pos_46207	0.189717
chr10_63172064_63172082_pos_65208	0.189711
chr20_45920206_45920224_pos_293280	0.189706
chr1_227431986_227432004_pos_46457	0.189702
chr2_217981514_217981532_pos_279203	0.189701
chr6_18327851_18327869_pos_415400	0.189699
chr5_41097996_41098014_pos_380933	0.189692
chr16_54484306_54484324_pos_191009	0.189687
chr2_178630486_178630504_pos_272808	0.189686
chr6_136078198_136078216_pos_433008	0.189686
chr6_159930020_159930038_pos_439194	0.189684
chrX_38966420_38966438_pos_514234	0.189683
chr14_104735822_104735840_pos_163996	0.189682
chr15_66089319_66089337_pos_173408	0.189681
chr11_96255310_96255328_pos_101694	0.189679
chr2_217165936_217165954_pos_278494	0.189677
chr14_51020662_51020680_pos_151785	0.189676
chr5_142425332_142425350_pos_397702	0.189676
chr21_38813608_38813626_pos_301208	0.189674
chr19_46289169_46289187_pos_239625	0.189673
chr7_66957716_66957734_pos_453647	0.189671
chr4_102735238_102735256_pos_363239	0.189669
chr6_89161658_89161676_pos_426130	0.189669
chr11_6533961_6533979_pos_85118	0.189665
chr13_48892386_48892404_pos_141936	0.189661
chr8_1980768_1980786_pos_466408	0.189658
chr11_12862956_12862974_pos_87751	0.189657
chr13_109155140_109155158_pos_146909	0.189656
chr18_35052284_35052302_pos_225569	0.18965
chr4_139076284_139076302_pos_367039	0.189649
chr8_60961568_60961586_pos_478049	0.189649
chr1_3079910_3079928_pos_597	0.189646
chr13_41751402_41751420_pos_140269	0.189646
chr2_121480886_121480904_pos_264940	0.189646
chr8_124620498_124620516_pos_486017	0.189646
chr17_35764300_35764318_pos_206484	0.189641
chr12_88310265_88310283_pos_124759	0.18964
chr16_73795192_73795210_pos_194533	0.189632
chr8_8346899_8346917_pos_466803	0.189631
chr20_50295940_50295958_pos_294635	0.18963
chr13_73914066_73914084_pos_143578	0.189628
chr1_59445317_59445335_pos_17098	0.189625
chr5_142506980_142506998_pos_397769	0.189624
chr10_14064203_14064221_pos_55889	0.189622
chr8_96278386_96278404_pos_481094	0.189621
chr4_137703529_137703547_pos_366819	0.189618
chr7_152424786_152424804_pos_465685	0.189616
chr6_110328346_110328364_pos_428340	0.189613
chr3_41174870_41174888_pos_322350	0.189612
chr2_16639685_16639703_pos_244720	0.189609
chr18_58763198_58763216_pos_229666	0.189607
chr1_109301006_109301024_pos_25763	0.189606
chr8_60913032_60913050_pos_478022	0.189604
chr10_60123375_60123393_pos_64123	0.189603
chr10_77310626_77310644_pos_69032	0.189603
chr1_174535460_174535478_pos_34175	0.189602
chr9_95044112_95044130_pos_501184	0.189601
chr12_19856443_19856461_pos_115374	0.1896
chr2_134206690_134206708_pos_266369	0.189596
chr3_12931545_12931563_pos_316298	0.189589
chr5_149422384_149422402_pos_400227	0.189587
chr7_126449606_126449624_pos_460461	0.189583
chr8_118012541_118012559_pos_484192	0.189583
chr1_237320508_237320526_pos_50803	0.18958
chr3_51691221_51691239_pos_325128	0.189578
chr2_166493928_166493946_pos_270612	0.189577
chr6_16110078_16110096_pos_413852	0.189575
chr10_18473550_18473568_pos_57123	0.189574
chr10_95463758_95463776_pos_74409	0.189574
chr10_69815330_69815348_pos_66184	0.189573
chr3_64150882_64150900_pos_327502	0.189571
chr22_17371275_17371293_pos_303746	0.189565
chr19_55611584_55611602_pos_241373	0.189564
chr2_158042552_158042570_pos_268656	0.189556
chr15_88402582_88402600_pos_180513	0.189554
chr22_38098767_38098785_pos_310435	0.189554
chr4_183784214_183784232_pos_374254	0.189554
chr11_134033892_134033910_pos_109900	0.189553
chr14_84442865_84442883_pos_160291	0.189553
chr5_1931106_1931124_pos_376681	0.189552
chr6_89037286_89037304_pos_426127	0.189547
chr13_43767462_43767480_pos_140727	0.189542
chr1_216937712_216937730_pos_43835	0.189534
chr6_138031943_138031961_pos_433534	0.189533
chr9_89919620_89919638_pos_499560	0.189524
chr2_88737444_88737462_pos_260225	0.189522
chr19_678160_678178_pos_231972	0.189521
chr1_155091646_155091664_pos_29987	0.18952
chr7_136697370_136697388_pos_463110	0.18952
chr15_36808672_36808690_pos_166091	0.189519
chr22_21917862_21917880_pos_304989	0.18951
chr3_23870535_23870553_pos_318384	0.189505
chr14_76715557_76715575_pos_159526	0.189504
chr11_114893514_114893532_pos_104070	0.189503
chr5_14296804_14296822_pos_377958	0.189502
chr7_71613105_71613123_pos_454221	0.189502
chr9_97503520_97503538_pos_501685	0.189502
chr3_53571481_53571499_pos_325735	0.1895
chr6_43973119_43973137_pos_421790	0.189496
chr1_93814272_93814290_pos_23913	0.189491
chr8_106083052_106083070_pos_483351	0.189488
chr1_159896619_159896637_pos_30848	0.189482
chr1_58885162_58885180_pos_16801	0.189475
chr14_91892172_91892190_pos_161464	0.189475
chr11_3606108_3606126_pos_84848	0.189473
chr12_57614350_57614368_pos_121422	0.189473
chr17_60159434_60159452_pos_213112	0.18947
chr2_12722170_12722188_pos_243995	0.18947
chr15_98667552_98667570_pos_183072	0.189469
chr20_44137687_44137705_pos_292620	0.189469
chr22_19891698_19891716_pos_304573	0.189469
chr4_23888146_23888164_pos_354447	0.189467
chr3_127779872_127779890_pos_337805	0.189466
chr6_167668150_167668168_pos_441229	0.189465
chr22_24510739_24510757_pos_305719	0.189463
chr15_40554365_40554383_pos_167511	0.189462
chr7_116502874_116502892_pos_459781	0.189458
chr22_20557518_20557536_pos_304811	0.189451
chr3_31462313_31462331_pos_320147	0.18945
chr11_7637504_7637522_pos_85254	0.189444
chr14_103118192_103118210_pos_163465	0.189441
chr14_103198974_103198992_pos_163470	0.189437
chr4_53101069_53101087_pos_357844	0.189437
chr11_128540692_128540710_pos_108231	0.189428
chr16_19804774_19804792_pos_188090	0.189425
chr11_76785230_76785248_pos_99301	0.189422
chr4_55323618_55323636_pos_358617	0.189414
chr4_145909486_145909504_pos_368830	0.189408
chr3_26103008_26103026_pos_319021	0.189405
chr11_15774622_15774640_pos_88230	0.189403
chr2_229408578_229408596_pos_281371	0.189401
chr2_99698268_99698286_pos_261140	0.189399
chr12_32455766_32455784_pos_117301	0.189396
chr18_58789126_58789144_pos_229697	0.189396
chr9_95570880_95570898_pos_501395	0.189395
chr10_69340877_69340895_pos_65970	0.189394
chr2_26652114_26652132_pos_246490	0.189394
chr14_77989702_77989720_pos_160080	0.18939
chr6_144478644_144478662_pos_435741	0.189389
chrX_65600914_65600932_pos_516028	0.189389
chr12_29763082_29763100_pos_117082	0.189388
chr7_77734808_77734826_pos_455198	0.189387
chr9_38048016_38048034_pos_495816	0.189386
chr6_6891586_6891604_pos_410790	0.189384
chr3_195209338_195209356_pos_350610	0.189383
chr8_123450982_123451000_pos_485284	0.189379
chr1_91166308_91166326_pos_23154	0.189375
chr18_28041537_28041555_pos_224762	0.189375
chr18_48946585_48946603_pos_227862	0.189375
chr4_38129080_38129098_pos_355887	0.189375
chr8_126382332_126382350_pos_486635	0.189373
chr3_38583196_38583214_pos_321785	0.189371
chr6_13332078_13332096_pos_412750	0.189371
chr11_112302506_112302524_pos_103022	0.18937
chr17_259890_259908_pos_198477	0.189368
chr1_41313784_41313802_pos_12330	0.189365
chr2_24489792_24489810_pos_246020	0.189364
chr9_106729434_106729452_pos_502742	0.189355
chr21_26239548_26239566_pos_298548	0.18935
chr2_219439764_219439782_pos_279579	0.189347
chr10_61835286_61835304_pos_64591	0.189343
chr3_193851634_193851652_pos_349474	0.189341
chr4_124490534_124490552_pos_366016	0.189332
chr4_184533734_184533752_pos_374699	0.18933
chr6_109299390_109299408_pos_428246	0.189327
chr13_40063342_40063360_pos_139705	0.189324
chr3_16888892_16888910_pos_317661	0.189319
chr3_30449426_30449444_pos_319834	0.189318
chr10_91630970_91630988_pos_73424	0.189316
chr10_98921438_98921456_pos_75376	0.189316
chr1_27517475_27517493_pos_9037	0.189312
chr15_68704493_68704511_pos_174956	0.189306
chr5_1836667_1836685_pos_376585	0.189303
chr16_89864219_89864237_pos_198432	0.189302
chr5_107572014_107572032_pos_390285	0.189302
chr8_97784736_97784754_pos_481437	0.189302
chr1_168235376_168235394_pos_32791	0.189298
chr7_25849978_25849996_pos_446975	0.189296
chr10_21001090_21001108_pos_57372	0.189292
chr8_96909323_96909341_pos_481271	0.189289
chr6_16800378_16800396_pos_414568	0.189288
chr10_86677290_86677308_pos_71490	0.189282
chr6_108598418_108598436_pos_427860	0.189281
chr2_196113241_196113259_pos_274875	0.18928
chr15_84835946_84835964_pos_179397	0.189278
chr4_25082260_25082278_pos_354840	0.189271
chr1_54373194_54373212_pos_15406	0.189269
chr16_10121654_10121672_pos_186486	0.189265
chr20_44601533_44601551_pos_292958	0.189265
chr11_75824535_75824553_pos_98839	0.189264
chr17_29699440_29699458_pos_205575	0.189263
chr14_32407362_32407380_pos_150386	0.189258
chr9_116737298_116737316_pos_505787	0.189258
chr5_118578295_118578313_pos_392045	0.189256
chr4_48726764_48726782_pos_357287	0.189252
chr1_54581862_54581880_pos_15606	0.189251
chr3_50649026_50649044_pos_325045	0.189251
chr20_35318736_35318754_pos_290670	0.18925
chr3_25486351_25486369_pos_318817	0.189248
chr8_116635548_116635566_pos_483831	0.189247
chr2_200713278_200713296_pos_275660	0.189246
chr11_134176466_134176484_pos_109971	0.189245
chr3_29682736_29682754_pos_319581	0.189241
chr8_96278513_96278531_pos_481095	0.189235
chr15_60393255_60393273_pos_171164	0.189227
chr6_138102304_138102322_pos_433553	0.189226
chr1_231542024_231542042_pos_47815	0.189224
chr7_22723870_22723888_pos_446140	0.189221
chr12_49806677_49806695_pos_119632	0.189217
chr1_185668250_185668268_pos_37137	0.189216
chr11_114971319_114971337_pos_104081	0.189212
chr18_75639008_75639026_pos_231302	0.189206
chr11_102187940_102187958_pos_102177	0.189205
chr17_17943634_17943652_pos_204106	0.189205
chr1_1665860_1665878_pos_165	0.189202
chr16_19722480_19722498_pos_188065	0.189201
chrX_50913624_50913642_pos_515705	0.1892
chr1_204284336_204284354_pos_40153	0.189197
chr2_112147606_112147624_pos_263999	0.189197
chr12_120538916_120538934_pos_132737	0.189196
chr16_50208550_50208568_pos_190318	0.189194
chr1_212450454_212450472_pos_42781	0.189191
chr20_5171783_5171801_pos_286190	0.189188
chr5_128475948_128475966_pos_394258	0.189188
chr3_37031506_37031524_pos_320814	0.189185
chr12_3342152_3342170_pos_112318	0.189182
chr17_68593250_68593268_pos_215145	0.189182
chr6_168219300_168219318_pos_441440	0.189182
chr6_169794602_169794620_pos_441716	0.189178
chr12_14239638_14239656_pos_114545	0.189171
chr12_55935966_55935984_pos_121091	0.189168
chr6_81894884_81894902_pos_425372	0.189165
chr22_32852722_32852740_pos_308383	0.189164
chr20_22794499_22794517_pos_288680	0.189163
chr4_139921196_139921214_pos_367418	0.189159
chr17_9842488_9842506_pos_201938	0.189156
chr19_42433732_42433750_pos_238978	0.189156
chr2_101113525_101113543_pos_261700	0.189155
chr10_122368808_122368826_pos_81613	0.189154
chr6_56725396_56725414_pos_424047	0.189151
chr2_205098672_205098690_pos_276570	0.189146
chr21_29305584_29305602_pos_299212	0.189145
chr4_38691588_38691606_pos_356102	0.189145
chr1_183407714_183407732_pos_36090	0.189143
chr18_23336342_23336360_pos_223854	0.189139
chr2_48250112_48250130_pos_254097	0.189138
chr9_33404884_33404902_pos_494789	0.189138
chr9_83185764_83185782_pos_498190	0.189137
chr9_121356426_121356444_pos_506218	0.189134
chr6_25303745_25303763_pos_417000	0.189132
chr15_88015656_88015674_pos_180449	0.189126
chr4_27248306_27248324_pos_355288	0.189122
chr5_32713884_32713902_pos_379611	0.18912
chr11_128546076_128546094_pos_108239	0.189118
chr10_110076902_110076920_pos_77664	0.189116
chr15_52011062_52011080_pos_169555	0.189115
chr2_118668516_118668534_pos_264280	0.189114
chr7_37201744_37201762_pos_450082	0.189111
chr19_16070638_16070656_pos_235687	0.189105
chr16_12331170_12331188_pos_187224	0.189099
chr9_2814084_2814102_pos_491373	0.189099
chr1_198465646_198465664_pos_37777	0.189098
chr1_34844456_34844474_pos_10945	0.189097
chr1_7379706_7379724_pos_1495	0.189096
chr5_159605917_159605935_pos_403880	0.189094
chr12_115023487_115023505_pos_131641	0.189092
chr19_11157614_11157632_pos_234661	0.189086
chr1_91585884_91585902_pos_23215	0.189078
chr10_119417122_119417140_pos_80804	0.189074
chr16_75296766_75296784_pos_194866	0.189074
chr10_122287762_122287780_pos_81561	0.18907
chr1_47944828_47944846_pos_14468	0.189067
chr6_82118224_82118242_pos_425435	0.189066
chr2_98709733_98709751_pos_260933	0.189065
chr4_15417300_15417318_pos_353710	0.189064
chr11_118053496_118053514_pos_104926	0.189058
chr11_100445605_100445623_pos_101931	0.189056
chr4_64403296_64403314_pos_359194	0.189055
chr18_58570766_58570784_pos_229527	0.189052
chr6_162468690_162468708_pos_439660	0.189051
chr5_140261930_140261948_pos_397039	0.189048
chr3_172286831_172286849_pos_345282	0.189047
chr8_94147256_94147274_pos_480668	0.189045
chr9_131238664_131238682_pos_509996	0.189043
chr4_80069693_80069711_pos_360872	0.189041
chr1_178372186_178372204_pos_34897	0.189038
chrX_69361316_69361334_pos_516633	0.189035
chr19_44607146_44607164_pos_239104	0.18903
chr16_69830982_69831000_pos_193611	0.189029
chr3_151284092_151284110_pos_342166	0.189029
chr4_2485272_2485290_pos_351400	0.189028
chr1_200352652_200352670_pos_37995	0.189026
chr3_127044320_127044338_pos_337612	0.189026
chr13_29847984_29848002_pos_137348	0.189025
chr3_190076988_190077006_pos_348932	0.189022
chr2_40245210_40245228_pos_250680	0.189021
chr2_37626360_37626378_pos_249701	0.189014
chr15_44039432_44039450_pos_168382	0.189013
chr10_70190680_70190698_pos_66303	0.189007
chr10_71767266_71767284_pos_67034	0.189007
chr15_96320321_96320339_pos_182724	0.188999
chr18_13713021_13713039_pos_222412	0.188994
chr1_12424364_12424382_pos_4280	0.18899
chr2_205801499_205801517_pos_276816	0.18899
chr3_46748326_46748344_pos_324020	0.188986
chr19_46478406_46478424_pos_239787	0.188985
chr5_124867194_124867212_pos_393282	0.188985
chr8_122820398_122820416_pos_485058	0.188983
chr4_7802390_7802408_pos_352264	0.188981
chr13_75438358_75438376_pos_144011	0.188979
chr18_80196678_80196696_pos_231915	0.188977
chr2_66445945_66445963_pos_256888	0.188977
chr16_21518342_21518360_pos_188467	0.188975
chr5_58127456_58127474_pos_383362	0.188972
chr9_95048889_95048907_pos_501208	0.188971
chr18_70234714_70234732_pos_230698	0.188968
chr1_74433964_74433982_pos_20683	0.188965
chr10_34648610_34648628_pos_61159	0.188965
chr18_35045310_35045328_pos_225524	0.188964
chr6_125753478_125753496_pos_431421	0.188957
chr5_10607204_10607222_pos_377529	0.188948
chr9_14028509_14028527_pos_492676	0.188941
chr3_40878272_40878290_pos_322207	0.188939
chr5_151241034_151241052_pos_401753	0.188939
chr5_151095811_151095829_pos_401623	0.188937
chr13_20940020_20940038_pos_135399	0.188934
chr8_48318576_48318594_pos_476482	0.188934
chr19_16457300_16457318_pos_235978	0.188932
chr19_11166864_11166882_pos_234698	0.18893
chr11_13984738_13984756_pos_87979	0.188926
chr2_46488230_46488248_pos_253262	0.188921
chr19_47176926_47176944_pos_240144	0.188916
chr2_33298285_33298303_pos_248846	0.188914
chr22_27794422_27794440_pos_306687	0.188912
chr6_15691390_15691408_pos_413774	0.188912
chr8_38934718_38934736_pos_475129	0.188909
chr14_38405950_38405968_pos_151237	0.188904
chr10_86684265_86684283_pos_71523	0.188903
chr20_24027360_24027378_pos_288947	0.188899
chr10_20405924_20405942_pos_57286	0.188897
chr8_58596102_58596120_pos_477700	0.188897
chr7_106278326_106278344_pos_458506	0.188894
chr11_20623324_20623342_pos_89921	0.188889
chr14_94602174_94602192_pos_162117	0.188888
chr10_95413520_95413538_pos_74273	0.188887
chr7_47333112_47333130_pos_451905	0.188886
chr1_31549918_31549936_pos_9982	0.188875
chr11_96188796_96188814_pos_101574	0.188875
chr17_67427560_67427578_pos_214661	0.188873
chr13_80337556_80337574_pos_144787	0.188872
chr13_45332297_45332315_pos_141326	0.188871
chr10_121493692_121493710_pos_81118	0.18887
chr4_38697608_38697626_pos_356106	0.188866
chr20_17611094_17611112_pos_287684	0.188865
chr9_84216308_84216326_pos_498370	0.188864
chr17_887703_887721_pos_198811	0.188859
chr5_206820_206838_pos_376227	0.188859
chr15_62509696_62509714_pos_171703	0.188855
chr3_150727941_150727959_pos_342094	0.18885
chr10_95514218_95514236_pos_74541	0.188848
chr9_134435808_134435826_pos_511440	0.188848
chr2_3587301_3587319_pos_242010	0.188847
chr4_145735680_145735698_pos_368765	0.188845
chr18_79507195_79507213_pos_231782	0.188842
chr2_217650936_217650954_pos_278752	0.188836
chr5_124402048_124402066_pos_392834	0.188836
chr4_159106815_159106833_pos_371852	0.188831
chr6_161236572_161236590_pos_439556	0.18883
chr12_6141314_6141332_pos_113081	0.188828
chr2_42901496_42901514_pos_251649	0.188828
chr6_15255726_15255744_pos_413501	0.188828
chr1_183734995_183735013_pos_36214	0.188826
chr11_130738064_130738082_pos_109338	0.188826
chr15_60801620_60801638_pos_171274	0.188826
chr2_96534329_96534347_pos_260479	0.188826
chr1_223007542_223007560_pos_45164	0.188825
chr18_26685631_26685649_pos_224663	0.188825
chr6_139249504_139249522_pos_434057	0.188825
chr10_99433606_99433624_pos_75428	0.188823
chr5_88836684_88836702_pos_388608	0.18882
chr17_19703818_19703836_pos_204499	0.188819
chr15_98926804_98926822_pos_183430	0.188816
chr14_73833755_73833773_pos_158602	0.188813
chr4_103011905_103011923_pos_363249	0.188813
chr16_25213824_25213842_pos_188998	0.188811
chr15_71591274_71591292_pos_176151	0.188809
chr10_32955228_32955246_pos_60438	0.188808
chr2_18721186_18721204_pos_245043	0.188804
chr5_143199842_143199860_pos_398546	0.188803
chr13_77478596_77478614_pos_144333	0.188801
chr1_46612034_46612052_pos_14149	0.188799
chr3_127652350_127652368_pos_337667	0.188799
chr1_61579894_61579912_pos_18128	0.188798
chr10_59834722_59834740_pos_64065	0.188792
chr17_12257142_12257160_pos_202247	0.188792
chr1_94317368_94317386_pos_24167	0.18879
chr17_1906964_1906982_pos_199485	0.188787
chr9_8785526_8785544_pos_492048	0.188786
chr20_19995498_19995516_pos_288461	0.188784
chr7_26091180_26091198_pos_447084	0.188781
chr1_230340780_230340798_pos_47406	0.188776
chr6_158087152_158087170_pos_438739	0.188773
chr4_158826224_158826242_pos_371747	0.188772
chr6_140979680_140979698_pos_434805	0.188772
chr1_81317417_81317435_pos_21242	0.188771
chr18_7558144_7558162_pos_220722	0.188769
chr3_188031116_188031134_pos_348140	0.188769
chr5_158756568_158756586_pos_403475	0.188769
chr17_59627866_59627884_pos_212977	0.188765
chr8_73188984_73189002_pos_478893	0.188765
chr15_37091762_37091780_pos_166493	0.188764
chr9_101513580_101513598_pos_502315	0.18876
chr4_147173440_147173458_pos_369055	0.188759
chr5_66807844_66807862_pos_384659	0.188759
chr11_91219052_91219070_pos_100824	0.188758
chr5_113118808_113118826_pos_391251	0.188757
chr20_45919863_45919881_pos_293276	0.188756
chr20_48763338_48763356_pos_294066	0.188756
chr20_48807763_48807781_pos_294095	0.188755
chr19_42024978_42024996_pos_238845	0.188754
chr18_3027384_3027402_pos_219991	0.188751
chr4_139989062_139989080_pos_367461	0.188746
chr17_62648430_62648448_pos_213552	0.18874
chr14_101225716_101225734_pos_162954	0.188738
chr6_163958316_163958334_pos_440561	0.188732
chr8_127754676_127754694_pos_487028	0.188731
chr17_21359102_21359120_pos_204798	0.188726
chr16_84641328_84641346_pos_196331	0.188724
chr21_31098778_31098796_pos_299275	0.188724
chr8_48645468_48645486_pos_476750	0.188724
chr21_45299608_45299626_pos_302991	0.188721
chr2_15914751_15914769_pos_244426	0.188718
chr1_27455542_27455560_pos_9005	0.188715
chr5_68265924_68265942_pos_385446	0.18871
chr2_160376976_160376994_pos_269720	0.188708
chr15_53694348_53694366_pos_169726	0.188707
chr8_25380423_25380441_pos_471978	0.188704
chr1_11989794_11989812_pos_4017	0.188699
chr17_72716367_72716385_pos_215704	0.188699
chr3_58581476_58581494_pos_326864	0.188696
chr9_94819224_94819242_pos_500792	0.188696
chr5_87751986_87752004_pos_388447	0.188692
chr20_33909815_33909833_pos_290258	0.188688
chr22_25749290_25749308_pos_306112	0.188686
chr3_129005807_129005825_pos_338458	0.188683
chr11_2690330_2690348_pos_84523	0.188681
chr10_49360644_49360662_pos_63133	0.188679
chr18_48592773_48592791_pos_227409	0.188676
chr12_6934301_6934319_pos_113432	0.188663
chr20_34523649_34523667_pos_290357	0.188662
chr9_73446492_73446510_pos_497501	0.18866
chr2_71492229_71492247_pos_258229	0.188659
chr1_28029221_28029239_pos_9494	0.188658
chr6_11223393_11223411_pos_411802	0.188653
chr20_48747418_48747436_pos_294055	0.188652
chr6_56477288_56477306_pos_423869	0.18865
chr9_76104023_76104041_pos_497631	0.188647
chr20_52493358_52493376_pos_295307	0.188644
chr13_41057878_41057896_pos_140066	0.188643
chr3_97823692_97823710_pos_331755	0.188643
chr13_26445298_26445316_pos_136285	0.188642
chr5_112794490_112794508_pos_391140	0.188639
chr17_12731290_12731308_pos_202536	0.188638
chr4_151169383_151169401_pos_369907	0.188634
chr10_49082894_49082912_pos_62956	0.188633
chr17_80068892_80068910_pos_218425	0.188631
chr6_84652508_84652526_pos_425737	0.188627
chr16_84177756_84177774_pos_196239	0.188626
chr10_78397958_78397976_pos_69364	0.188625
chr2_187391114_187391132_pos_273695	0.188625
chr7_44713891_44713909_pos_451351	0.188621
chr12_124764974_124764992_pos_134563	0.188619
chr22_32662410_32662428_pos_308194	0.188619
chr16_19876744_19876762_pos_188156	0.188618
chr17_78174760_78174778_pos_217726	0.188618
chr4_7970628_7970646_pos_352621	0.188618
chr6_118502112_118502130_pos_430052	0.188616
chr5_56917674_56917692_pos_382917	0.188615
chr17_78879855_78879873_pos_218135	0.188613
chr15_57469379_57469397_pos_170223	0.188608
chr1_30852102_30852120_pos_9833	0.188595
chr5_172643142_172643160_pos_405989	0.188593
chr1_23978632_23978650_pos_7496	0.188592
chr12_27554652_27554670_pos_116782	0.188591
chr16_24701933_24701951_pos_188798	0.188591
chr2_37015760_37015778_pos_249463	0.188589
chr2_63591965_63591983_pos_256066	0.188589
chr2_106851006_106851024_pos_263011	0.188589
chr3_194575326_194575344_pos_350011	0.188584
chr2_186524020_186524038_pos_273561	0.188581
chrX_11100448_11100466_pos_512764	0.188578
chr20_57467820_57467838_pos_296267	0.188577
chr3_124769083_124769101_pos_336688	0.188577
chr17_4071710_4071728_pos_200551	0.188576
chr2_43161850_43161868_pos_251980	0.188575
chr6_56511432_56511450_pos_423896	0.188575
chr5_68419914_68419932_pos_385525	0.188574
chr7_73988518_73988536_pos_454398	0.188572
chr13_71662086_71662104_pos_143445	0.18857
chr5_145941538_145941556_pos_398940	0.188567
chrX_107742381_107742399_pos_517390	0.188567
chr11_16297682_16297700_pos_88533	0.188563
chr1_203200137_203200155_pos_39435	0.188561
chr15_42353290_42353308_pos_168038	0.188561
chr1_214107578_214107596_pos_43232	0.188559
chr2_40318976_40318994_pos_250735	0.188558
chr4_102713248_102713266_pos_363204	0.188554
chr17_47906872_47906890_pos_210039	0.188553
chr18_36546212_36546230_pos_226194	0.188551
chr11_111775189_111775207_pos_102846	0.18855
chr4_9919436_9919454_pos_352957	0.188549
chrX_21943654_21943672_pos_513689	0.188549
chr13_28611992_28612010_pos_136806	0.188548
chr16_14000000_14000018_pos_187286	0.188546
chr5_136021180_136021198_pos_395398	0.188546
chr9_107175290_107175308_pos_502953	0.188545
chr1_237321042_237321060_pos_50807	0.188542
chr13_44053396_44053414_pos_140826	0.188538
chr3_150233318_150233336_pos_341902	0.188538
chr6_145207176_145207194_pos_435829	0.188533
chr16_50329648_50329666_pos_190363	0.188532
chr17_75545966_75545984_pos_216384	0.18853
chr3_37787618_37787636_pos_321333	0.18853
chr17_57601578_57601596_pos_212190	0.188527
chr7_132865865_132865883_pos_462237	0.188522
chr17_69733779_69733797_pos_215362	0.188521
chr6_44178142_44178160_pos_422014	0.188513
chr10_51574847_51574865_pos_63546	0.18851
chr16_56262732_56262750_pos_191375	0.188509
chr13_39349557_39349575_pos_139315	0.188504
chr13_20119380_20119398_pos_135028	0.188503
chr22_37748630_37748648_pos_310250	0.188498
chr7_343740_343758_pos_441988	0.188497
chr17_29369150_29369168_pos_205407	0.188495
chr3_177724074_177724092_pos_345956	0.188493
chr9_13972406_13972424_pos_492637	0.188491
chr1_16266528_16266546_pos_5517	0.18849
chr1_25736356_25736374_pos_8209	0.188485
chr11_121929800_121929818_pos_106222	0.188484
chr4_95517956_95517974_pos_362589	0.188481
chr18_48162124_48162142_pos_227190	0.188479
chr15_99926048_99926066_pos_184140	0.188477
chr3_57876794_57876812_pos_326460	0.188477
chr5_89438257_89438275_pos_388791	0.188474
chr10_95729142_95729160_pos_74653	0.18847
chr7_157405201_157405219_pos_465909	0.188469
chr17_77118780_77118798_pos_217046	0.188468
chr10_29839290_29839308_pos_59330	0.188466
chr14_76885214_76885232_pos_159618	0.188461
chr10_78584466_78584484_pos_69527	0.188459
chr6_45446379_45446397_pos_422189	0.188458
chr2_101434564_101434582_pos_261890	0.188456
chr1_201711814_201711832_pos_38578	0.18845
chr10_95407224_95407242_pos_74258	0.188448
chr1_216903260_216903278_pos_43812	0.188442
chr13_43128079_43128097_pos_140506	0.188442
chr2_231187865_231187883_pos_281577	0.188442
chr12_3962827_3962845_pos_112462	0.188438
chr9_6558164_6558182_pos_491849	0.188438
chr10_11328710_11328728_pos_55068	0.188437
chr3_29709314_29709332_pos_319616	0.188433
chr7_2787642_2787660_pos_443152	0.18843
chr11_65501810_65501828_pos_96059	0.188428
chr16_88457448_88457466_pos_198011	0.188425
chr1_27299728_27299746_pos_8802	0.188424
chr5_169139824_169139842_pos_404791	0.188424
chr17_78176676_78176694_pos_217733	0.188417
chr20_44018228_44018246_pos_292560	0.188415
chr10_44084282_44084300_pos_62213	0.188414
chr2_144835973_144835991_pos_267633	0.188409
chr11_73225768_73225786_pos_97973	0.188407
chr2_231641060_231641078_pos_281783	0.188407
chr6_31126924_31126942_pos_417842	0.188404
chr20_47464610_47464628_pos_293629	0.188403
chr15_64693286_64693304_pos_172898	0.188402
chr20_302378_302396_pos_285092	0.188402
chr11_133526084_133526102_pos_109723	0.188399
chr16_93117_93135_pos_184788	0.188397
chr3_4780680_4780698_pos_314451	0.188394
chr6_140980644_140980662_pos_434817	0.188394
chr10_15254942_15254960_pos_56040	0.188391
chr13_109938700_109938718_pos_147166	0.188389
chr8_27723474_27723492_pos_472767	0.188389
chr14_103594505_103594523_pos_163604	0.188387
chr4_147173534_147173552_pos_369056	0.188387
chr22_35785556_35785574_pos_309169	0.188384
chr3_129016548_129016566_pos_338465	0.188384
chr9_106871312_106871330_pos_502812	0.188383
chr1_66356724_66356742_pos_19551	0.188381
chr3_120443924_120443942_pos_335206	0.188379
chr17_17768600_17768618_pos_203832	0.188378
chr17_2883768_2883786_pos_200174	0.188376
chr11_61448760_61448778_pos_94568	0.188372
chr10_69729655_69729673_pos_66148	0.188371
chr20_11907080_11907098_pos_287387	0.18837
chr1_115596576_115596594_pos_27304	0.188367
chr2_70032930_70032948_pos_258036	0.188367
chr7_55130922_55130940_pos_453329	0.18836
chr7_55969460_55969478_pos_453428	0.18836
chr18_10122315_10122333_pos_221443	0.188358
chr8_9109057_9109075_pos_467202	0.188353
chr18_58998926_58998944_pos_229870	0.18835
chr22_46417255_46417273_pos_313336	0.188348
chr3_58387052_58387070_pos_326808	0.188347
chr7_101936018_101936036_pos_457572	0.188346
chr15_45920074_45920092_pos_168533	0.188344
chr2_119488888_119488906_pos_264415	0.188344
chr12_67748078_67748096_pos_122889	0.188341
chr1_232508536_232508554_pos_48498	0.188337
chr15_48627796_48627814_pos_169005	0.188336
chr6_32112005_32112023_pos_417955	0.188335
chr10_48711700_48711718_pos_62862	0.188334
chr4_40194983_40195001_pos_356239	0.188334
chr10_18059596_18059614_pos_56855	0.188333
chr4_185835842_185835860_pos_375521	0.188333
chr3_57803875_57803893_pos_326456	0.188332
chr12_120237552_120237570_pos_132590	0.188329
chr16_20878666_20878684_pos_188280	0.188325
chr1_204287336_204287354_pos_40174	0.188324
chr5_155057472_155057490_pos_402543	0.188321
chr1_232319544_232319562_pos_48317	0.188318
chr9_109815724_109815742_pos_503699	0.188317
chr11_10646246_10646264_pos_86056	0.18831
chr11_3153512_3153530_pos_84810	0.1883
chr1_91846316_91846334_pos_23555	0.188296
chr9_14298721_14298739_pos_492998	0.188294
chr1_8670712_8670730_pos_2406	0.188291
chr4_15576260_15576278_pos_353747	0.188287
chr4_165222512_165222530_pos_372178	0.188285
chr11_60891186_60891204_pos_94467	0.188279
chr8_101635895_101635913_pos_482241	0.188279
chr3_78101002_78101020_pos_331391	0.188277
chr7_139916176_139916194_pos_464197	0.188265
chr15_36357580_36357598_pos_165840	0.188257
chr1_164519136_164519154_pos_31646	0.188255
chr1_47782908_47782926_pos_14359	0.188247
chr6_134797864_134797882_pos_432798	0.188241
chr20_49345076_49345094_pos_294196	0.18824
chr1_21338005_21338023_pos_6523	0.188238
chr14_61467192_61467210_pos_154654	0.188238
chr6_34530168_34530186_pos_418357	0.188237
chr1_202398309_202398327_pos_39040	0.188232
chr11_114892087_114892105_pos_104059	0.188229
chr2_101533824_101533842_pos_261982	0.188226
chr6_170286682_170286700_pos_441842	0.188225
chr3_123346871_123346889_pos_335900	0.188224
chr16_52497379_52497397_pos_190505	0.188223
chr13_75364548_75364566_pos_143830	0.188222
chrX_47129302_47129320_pos_515408	0.188221
chr12_94268330_94268348_pos_126707	0.188219
chr7_41490650_41490668_pos_450593	0.188216
chr9_91992350_91992368_pos_500086	0.188215
chr12_123471512_123471530_pos_133757	0.188203
chr5_150106886_150106904_pos_400877	0.188196
chr7_6500797_6500815_pos_444335	0.188191
chr8_125447265_125447283_pos_486496	0.188191
chr10_112836053_112836071_pos_78842	0.18819
chr1_65175133_65175151_pos_19151	0.188189
chr1_116914902_116914920_pos_27852	0.188187
chr12_123118740_123118758_pos_133655	0.188186
chr13_79673398_79673416_pos_144489	0.188181
chr4_151202574_151202592_pos_369922	0.188178
chr4_158873878_158873896_pos_371780	0.188174
chr14_64194064_64194082_pos_155266	0.188171
chr14_52014322_52014340_pos_152048	0.18817
chr8_133574698_133574716_pos_488803	0.188169
chr6_111382810_111382828_pos_428544	0.188164
chr9_98021920_98021938_pos_501886	0.188164
chr6_142500408_142500426_pos_434930	0.18816
chr6_53772526_53772544_pos_423399	0.188157
chr10_13102444_13102462_pos_55507	0.188152
chr6_121522484_121522502_pos_430697	0.188152
chr1_8395959_8395977_pos_2139	0.188151
chr5_17189652_17189670_pos_379024	0.188149
chr6_46043924_46043942_pos_422346	0.188147
chr2_99648690_99648708_pos_261101	0.188146
chr9_112113148_112113166_pos_504512	0.188146
chr16_70428340_70428358_pos_193774	0.188145
chr2_152405384_152405402_pos_268308	0.188144
chr17_19398386_19398404_pos_204421	0.188143
chr12_43288094_43288112_pos_117957	0.188142
chr5_113089934_113089952_pos_391224	0.188142
chr18_63112358_63112376_pos_230455	0.188141
chr3_73556738_73556756_pos_331093	0.18814
chr2_55880536_55880554_pos_255146	0.188138
chr5_84382626_84382644_pos_388398	0.188136
chr21_38410408_38410426_pos_300984	0.188135
chr4_186726655_186726673_pos_376065	0.188135
chr8_30382400_30382418_pos_473707	0.188134
chr17_75077725_75077743_pos_216254	0.18813
chr8_47652912_47652930_pos_476340	0.18813
chr16_11031162_11031180_pos_186732	0.188128
chr7_28069202_28069220_pos_447288	0.188126
chr18_58495454_58495472_pos_229460	0.188124
chr10_24680826_24680844_pos_58260	0.188123
chr3_100226816_100226834_pos_332547	0.188123
chr13_110109956_110109974_pos_147215	0.188119
chr13_39452644_39452662_pos_139426	0.188117
chr5_143230372_143230390_pos_398621	0.188116
chr4_31023132_31023150_pos_355494	0.188114
chr3_81788748_81788766_pos_331521	0.188113
chr9_99368813_99368831_pos_502191	0.188106
chr22_45247062_45247080_pos_312836	0.188102
chr7_139918618_139918636_pos_464205	0.188102
chr8_80668672_80668690_pos_479516	0.1881
chr11_35083642_35083660_pos_91436	0.188098
chr12_2172970_2172988_pos_111169	0.188097
chr10_24645956_24645974_pos_58254	0.188094
chr12_123044481_123044499_pos_133471	0.188089
chr6_47076954_47076972_pos_422759	0.188089
chr1_46136160_46136178_pos_14076	0.188086
chr4_152591550_152591568_pos_370539	0.188086
chr11_8959679_8959697_pos_85595	0.188083
chr5_1873371_1873389_pos_376623	0.188083
chr22_33807626_33807644_pos_308729	0.188081
chr8_54283376_54283394_pos_477175	0.188081
chr3_66409096_66409114_pos_328624	0.18808
chr3_30668466_30668484_pos_320009	0.188078
chr1_216815758_216815776_pos_43784	0.188069
chr12_116318948_116318966_pos_131907	0.188069
chr2_240374287_240374305_pos_284768	0.188068
chr12_105955400_105955418_pos_128589	0.188065
chr15_100686395_100686413_pos_184355	0.188061
chr11_16784806_16784824_pos_88599	0.188057
chr2_105406312_105406330_pos_262605	0.188054
chr1_56807136_56807154_pos_16508	0.188053
chr9_94819374_94819392_pos_500795	0.188052
chr4_84691272_84691290_pos_361296	0.188044
chrX_119041404_119041422_pos_517784	0.188044
chr8_100376340_100376358_pos_481853	0.188043
chr2_1739550_1739568_pos_241753	0.188042
chr6_36540120_36540138_pos_419280	0.188042
chr12_121282428_121282446_pos_132892	0.188041
chr9_131892336_131892354_pos_510675	0.18804
chr11_66115744_66115762_pos_96333	0.188039
chrX_17842970_17842988_pos_513388	0.188035
chr12_132599035_132599053_pos_134931	0.188028
chr6_163293485_163293503_pos_439942	0.188026
chr6_161226842_161226860_pos_439527	0.188023
chr5_138036186_138036204_pos_395872	0.188022
chr8_66463654_66463672_pos_478524	0.188022
chr14_64217408_64217426_pos_155301	0.188019
chr7_107220074_107220092_pos_458654	0.188019
chr11_129313688_129313706_pos_108636	0.188017
chr2_236572604_236572622_pos_282747	0.188012
chr1_180593493_180593511_pos_35276	0.18801
chr11_114775988_114776006_pos_103993	0.18801
chr9_93205286_93205304_pos_500484	0.188006
chr22_30196044_30196062_pos_307546	0.187998
chr20_64044906_64044924_pos_297742	0.187997
chr6_5206610_5206628_pos_410251	0.187997
chr2_159756056_159756074_pos_269426	0.187995
chr9_94867352_94867370_pos_500838	0.187994
chr2_86706128_86706146_pos_260088	0.187988
chr4_48296660_48296678_pos_357220	0.187984
chr3_139831077_139831095_pos_340260	0.187983
chr6_5203636_5203654_pos_410222	0.187982
chr14_77067831_77067849_pos_159938	0.187981
chr8_25370246_25370264_pos_471973	0.187981
chr2_197212815_197212833_pos_275232	0.187978
chr9_18470998_18471016_pos_493751	0.187977
chr3_58095942_58095960_pos_326649	0.187974
chr3_114615856_114615874_pos_334297	0.187972
chr3_122973876_122973894_pos_335681	0.18797
chr8_22947990_22948008_pos_471469	0.18797
chr4_138398668_138398686_pos_366885	0.187969
chr14_75832212_75832230_pos_159329	0.187965
chr8_51686280_51686298_pos_476949	0.187965
chr10_110148174_110148192_pos_77729	0.187963
chr3_73516394_73516412_pos_331041	0.187961
chr7_92697382_92697400_pos_456312	0.187961
chr7_1125105_1125123_pos_442463	0.18796
chr12_95385371_95385389_pos_127004	0.187959
chr4_25077126_25077144_pos_354834	0.187954
chr4_123857295_123857313_pos_365717	0.187953
chr5_83925930_83925948_pos_388378	0.187949
chr1_15710770_15710788_pos_5052	0.187945
chr4_12446398_12446416_pos_353242	0.187941
chr15_62940736_62940754_pos_172089	0.187936
chr10_114633754_114633772_pos_79856	0.187934
chr2_159126632_159126650_pos_269143	0.187929
chr6_13360940_13360958_pos_412806	0.187928
chr17_2901805_2901823_pos_200181	0.187927
chr3_119680111_119680129_pos_335008	0.187927
chr15_98719499_98719517_pos_183212	0.187924
chr20_48684954_48684972_pos_293994	0.187924
chr12_69747188_69747206_pos_123400	0.187923
chr2_233375702_233375720_pos_281983	0.187923
chr12_2296084_2296102_pos_111357	0.18792
chr17_35695582_35695600_pos_206427	0.187917
chr10_110074464_110074482_pos_77642	0.187914
chr13_79826142_79826160_pos_144585	0.187913
chr13_29126020_29126038_pos_137030	0.187907
chr9_14193800_14193818_pos_492817	0.187902
chr4_53128554_53128572_pos_357868	0.187896
chr7_130444367_130444385_pos_461293	0.187896
chr8_129267830_129267848_pos_487480	0.187891
chr4_138869932_138869950_pos_366978	0.187885
chr2_98702597_98702615_pos_260914	0.187884
chr3_192571017_192571035_pos_349172	0.187884
chr5_151663248_151663266_pos_401810	0.187883
chr9_109858440_109858458_pos_503758	0.187882
chr1_13587948_13587966_pos_4681	0.187877
chr7_134865634_134865652_pos_462716	0.187877
chr2_43347028_43347046_pos_252265	0.187876
chr3_152395979_152395997_pos_342415	0.187876
chr18_48336500_48336518_pos_227260	0.187875
chr8_11858786_11858804_pos_468529	0.18787
chrX_70002800_70002818_pos_516689	0.18787
chr9_130861056_130861074_pos_509827	0.187869
chr22_23523124_23523142_pos_305195	0.187861
chr11_68927958_68927976_pos_97014	0.187859
chr11_74442802_74442820_pos_98322	0.187859
chr10_68601744_68601762_pos_65830	0.187856
chr11_69981654_69981672_pos_97412	0.187856
chr6_122127592_122127610_pos_430921	0.187856
chr10_106826174_106826192_pos_77355	0.187849
chr5_72325794_72325812_pos_385941	0.187849
chr7_45564690_45564708_pos_451465	0.187849
chr3_71008660_71008678_pos_329703	0.187843
chr6_32235174_32235192_pos_417983	0.187839
chr1_47182200_47182218_pos_14222	0.187837
chr11_62541086_62541104_pos_95135	0.187837
chr17_15398526_15398544_pos_202829	0.187837
chr4_15021192_15021210_pos_353558	0.18783
chr15_63019592_63019610_pos_172182	0.187823
chr1_15260854_15260872_pos_4894	0.18782
chr3_159762425_159762443_pos_343361	0.18782
chr11_11545158_11545176_pos_86430	0.187818
chr12_4250706_4250724_pos_112546	0.187817
chr2_224186742_224186760_pos_280695	0.187816
chr12_15692062_15692080_pos_114849	0.187814
chr13_30257502_30257520_pos_137421	0.187814
chr12_8629032_8629050_pos_113547	0.187811
chr10_67550934_67550952_pos_65637	0.187807
chr4_173935870_173935888_pos_373725	0.187803
chr1_61302062_61302080_pos_17870	0.187799
chr12_64616310_64616328_pos_122130	0.187797
chr5_142605954_142605972_pos_397876	0.187793
chr12_92137190_92137208_pos_125516	0.187791
chr12_6158854_6158872_pos_113090	0.187789
chr16_67773904_67773922_pos_193197	0.187785
chr9_110128844_110128862_pos_504153	0.187783
chr17_17784342_17784360_pos_203871	0.187782
chr22_35592966_35592984_pos_309023	0.187782
chr4_105191850_105191868_pos_363345	0.187778
chr4_128307266_128307284_pos_366330	0.187778
chr2_100197638_100197656_pos_261331	0.187776
chr3_100033372_100033390_pos_332400	0.187773
chr10_65341477_65341495_pos_65536	0.187769
chr2_49812784_49812802_pos_254239	0.187769
chr8_132300264_132300282_pos_488110	0.187769
chr2_197216894_197216912_pos_275249	0.187767
chr8_140526888_140526906_pos_489446	0.187767
chr14_54643756_54643774_pos_152715	0.187763
chr2_234862356_234862374_pos_282204	0.187763
chr9_124808500_124808518_pos_507332	0.187762
chr1_117826614_117826632_pos_28130	0.187753
chr5_148806470_148806488_pos_399489	0.187753
chr5_181216518_181216536_pos_408610	0.187753
chr6_85459377_85459395_pos_425928	0.187753
chr17_80832978_80832996_pos_218500	0.187749
chr22_27886466_27886484_pos_306779	0.187749
chr4_110473073_110473091_pos_363743	0.187748
chr21_41616321_41616339_pos_301880	0.187746
chr6_16670272_16670290_pos_414394	0.187745
chr3_16889582_16889600_pos_317671	0.187741
chr8_30321744_30321762_pos_473667	0.187738
chr11_62456916_62456934_pos_95028	0.187734
chr16_86570710_86570728_pos_197233	0.187734
chr3_172210642_172210660_pos_345235	0.187729
chr10_129272854_129272872_pos_83152	0.187727
chr5_77306084_77306102_pos_386833	0.187726
chr3_194824242_194824260_pos_350178	0.187721
chr13_29464614_29464632_pos_137214	0.187719
chr3_171333945_171333963_pos_344594	0.187718
chr2_144515476_144515494_pos_267498	0.187716
chr10_44802235_44802253_pos_62318	0.187715
chr11_10309472_10309490_pos_85868	0.187715
chr3_186408793_186408811_pos_347507	0.187714
chr2_234824228_234824246_pos_282176	0.187711
chr10_78952679_78952697_pos_69778	0.187704
chr10_119413898_119413916_pos_80787	0.187703
chr11_128467848_128467866_pos_108127	0.187701
chr6_105259046_105259064_pos_427128	0.1877
chr1_232980696_232980714_pos_48884	0.187694
chr8_105662507_105662525_pos_483276	0.187689
chr1_147736668_147736686_pos_28734	0.187688
chr13_98928444_98928462_pos_146063	0.187688
chr10_20893708_20893726_pos_57338	0.187687
chr15_36596876_36596894_pos_165951	0.187686
chr8_30798338_30798356_pos_474025	0.187685
chr1_119618422_119618440_pos_28179	0.187679
chr2_237432863_237432881_pos_283322	0.187677
chr16_71816770_71816788_pos_194050	0.187674
chr20_2152690_2152708_pos_285612	0.187674
chr1_12301107_12301125_pos_4141	0.187673
chr2_86566533_86566551_pos_260034	0.187673
chr6_20125176_20125194_pos_415634	0.187672
chr3_172279520_172279538_pos_345279	0.187671
chr5_82357212_82357230_pos_388051	0.187669
chr10_102583993_102584011_pos_76076	0.187662
chr2_71502549_71502567_pos_258245	0.187662
chr3_120420120_120420138_pos_335092	0.187662
chr3_186413644_186413662_pos_347511	0.18766
chr1_206522163_206522181_pos_41054	0.187659
chr4_185817550_185817568_pos_375467	0.187659
chr10_69461420_69461438_pos_66050	0.187656
chr10_60300346_60300364_pos_64281	0.187655
chr2_219274672_219274690_pos_279474	0.187655
chr6_2477986_2478004_pos_409226	0.187654
chr1_212980636_212980654_pos_42966	0.187653
chr9_68367462_68367480_pos_496065	0.187653
chr6_56424224_56424242_pos_423839	0.187652
chr9_106675958_106675976_pos_502710	0.187652
chr12_113852460_113852478_pos_131155	0.187651
chr1_56171028_56171046_pos_16085	0.187645
chr5_149486904_149486922_pos_400385	0.187645
chr3_64222970_64222988_pos_327590	0.187642
chr4_123870732_123870750_pos_365733	0.187641
chr3_81485519_81485537_pos_331469	0.187639
chr10_95445138_95445156_pos_74357	0.187638
chr7_140349244_140349262_pos_464313	0.187637
chrX_118526222_118526240_pos_517748	0.187635
chr2_149489109_149489127_pos_267931	0.187633
chr5_173248674_173248692_pos_406785	0.187632
chr11_13972551_13972569_pos_87967	0.187626
chr17_39696224_39696242_pos_207169	0.187623
chr4_120765636_120765654_pos_365057	0.187614
chr5_134059045_134059063_pos_394955	0.187612
chr1_228990436_228990454_pos_46867	0.187611
chr18_13451199_13451217_pos_222264	0.187608
chr8_106857980_106857998_pos_483432	0.187608
chr16_30903730_30903748_pos_189681	0.187602
chr16_56163346_56163364_pos_191337	0.187594
chr16_83212327_83212345_pos_196055	0.187594
chr17_18017732_18017750_pos_204169	0.187589
chr10_31152400_31152418_pos_60012	0.187588
chr15_98504024_98504042_pos_182952	0.187588
chr12_46523728_46523746_pos_118697	0.187584
chr8_18562473_18562491_pos_470010	0.187584
chr1_152003204_152003222_pos_29433	0.187582
chr2_195534596_195534614_pos_274843	0.187574
chr10_87926730_87926748_pos_71842	0.187572
chr20_39986634_39986652_pos_292052	0.187571
chr6_52595739_52595757_pos_423124	0.187571
chr6_13006115_13006133_pos_412535	0.187569
chr9_90099529_90099547_pos_499640	0.187568
chr10_46442030_46442048_pos_62642	0.187563
chr7_18125213_18125231_pos_445419	0.187555
chr10_128298178_128298196_pos_82919	0.187553
chr14_63466394_63466412_pos_155126	0.187546
chr12_114412989_114413007_pos_131353	0.187542
chr17_81457004_81457022_pos_218926	0.187541
chr5_149282428_149282446_pos_399967	0.187541
chr15_82895392_82895410_pos_179075	0.187539
chr8_29017348_29017366_pos_473198	0.187539
chr17_2172120_2172138_pos_199883	0.187538
chr17_9266243_9266261_pos_201826	0.187536
chr1_94359438_94359456_pos_24228	0.187534
chr7_90661006_90661024_pos_455923	0.187527
chr17_38444270_38444288_pos_206763	0.187526
chr20_17646982_17647000_pos_287713	0.187522
chr7_132396457_132396475_pos_462000	0.187516
chr13_28955344_28955362_pos_136893	0.187512
chr5_61934130_61934148_pos_384060	0.187512
chr17_50169581_50169599_pos_210780	0.18751
chr3_72144896_72144914_pos_330468	0.18751
chr8_13464287_13464305_pos_469225	0.18751
chr20_53707119_53707137_pos_295574	0.187499
chr18_25875756_25875774_pos_224523	0.187495
chr22_46741587_46741605_pos_313719	0.187495
chr3_139598090_139598108_pos_340252	0.187493
chr6_148836309_148836327_pos_436260	0.187493
chr3_30689531_30689549_pos_320038	0.187491
chr6_54020824_54020842_pos_423503	0.187489
chr9_98864444_98864462_pos_501921	0.187488
chr6_136964084_136964102_pos_433278	0.187473
chr5_107564167_107564185_pos_390243	0.187472
chr11_78310796_78310814_pos_99526	0.187471
chr8_65787436_65787454_pos_478334	0.187468
chr1_236708610_236708628_pos_50323	0.187459
chr14_54610719_54610737_pos_152678	0.187459
chr2_236939962_236939980_pos_282978	0.187452
chr16_4233732_4233750_pos_185772	0.187451
chr5_135424710_135424728_pos_395270	0.187445
chr2_236597516_236597534_pos_282788	0.187444
chr16_7345095_7345113_pos_186251	0.187443
chr13_49098524_49098542_pos_141954	0.187439
chr5_78830282_78830300_pos_387220	0.187439
chr2_119487039_119487057_pos_264401	0.187434
chr2_61439336_61439354_pos_255616	0.187428
chr17_77316276_77316294_pos_217178	0.187425
chrX_48564306_48564324_pos_515550	0.187423
chr3_12638296_12638314_pos_316106	0.187417
chr10_101969368_101969386_pos_75934	0.187415
chr11_2838268_2838286_pos_84694	0.187414
chr8_26008479_26008497_pos_472137	0.187408
chr3_194761558_194761576_pos_350147	0.187407
chr3_37766560_37766578_pos_321266	0.187406
chr7_80549160_80549178_pos_455352	0.187406
chr18_9987702_9987720_pos_221333	0.187403
chr9_15294220_15294238_pos_493472	0.187402
chr13_29924212_29924230_pos_137381	0.187399
chr2_234886268_234886286_pos_282215	0.187399
chr12_110539424_110539442_pos_130487	0.187393
chr2_190655020_190655038_pos_274369	0.187385
chr1_10612706_10612724_pos_3275	0.187384
chr1_178052724_178052742_pos_34721	0.187382
chr6_4381300_4381318_pos_410032	0.187379
chr4_168558438_168558456_pos_372389	0.187374
chr7_6256324_6256342_pos_444233	0.187372
chr4_41186408_41186426_pos_356456	0.187362
chr17_82885999_82886017_pos_219426	0.187358
chr4_151459024_151459042_pos_370027	0.187358
chr10_13731112_13731130_pos_55674	0.187354
chr11_75826920_75826938_pos_98846	0.187353
chr17_65931918_65931936_pos_214395	0.187351
chr4_12446272_12446290_pos_353240	0.187351
chr9_133955958_133955976_pos_511203	0.18735
chr12_49974346_49974364_pos_119728	0.187349
chr2_27799491_27799509_pos_246826	0.187349
chr9_109862668_109862686_pos_503766	0.187347
chr7_138009063_138009081_pos_463847	0.187346
chr11_33207832_33207850_pos_90885	0.187344
chr9_84436900_84436918_pos_498434	0.187343
chr10_114629228_114629246_pos_79805	0.187342
chr1_245181050_245181068_pos_51373	0.18734
chr16_49699339_49699357_pos_190182	0.18734
chr5_149381016_149381034_pos_400079	0.187339
chr17_50204060_50204078_pos_210872	0.187338
chr8_141416416_141416434_pos_490095	0.187338
chr11_123130044_123130062_pos_106758	0.187337
chr15_90564509_90564527_pos_181175	0.187337
chr3_12946836_12946854_pos_316334	0.187337
chr17_38357674_38357692_pos_206676	0.187335
chr4_8267172_8267190_pos_352775	0.187332
chr11_876796_876814_pos_84050	0.18733
chr11_119367138_119367156_pos_105362	0.187328
chr5_123594144_123594162_pos_392538	0.187326
chr1_244207476_244207494_pos_51127	0.187323
chr3_43765580_43765598_pos_323296	0.187323
chr7_106069794_106069812_pos_458401	0.187322
chr9_93298422_93298440_pos_500530	0.18732
chr1_55230784_55230802_pos_15801	0.187319
chr8_48708694_48708712_pos_476823	0.187317
chr1_26692540_26692558_pos_8567	0.187314
chr12_64612904_64612922_pos_122124	0.18731
chr20_20212811_20212829_pos_288539	0.187309
chr9_2810703_2810721_pos_491364	0.187307
chr1_145979738_145979756_pos_28499	0.187306
chr22_26928546_26928564_pos_306308	0.187304
chr5_24364829_24364847_pos_379090	0.187303
chr7_159140730_159140748_pos_466178	0.187301
chr12_79552388_79552406_pos_124294	0.1873
chr5_102931256_102931274_pos_389921	0.187298
chr2_11830314_11830332_pos_243721	0.187292
chr17_47905406_47905424_pos_210029	0.187289
chr1_46183342_46183360_pos_14113	0.187287
chr12_55709797_55709815_pos_121022	0.187287
chr5_147446661_147446679_pos_399218	0.187284
chr17_497600_497618_pos_198535	0.187278
chr2_62304842_62304860_pos_255857	0.187277
chr14_53881158_53881176_pos_152517	0.187273
chr8_116761796_116761814_pos_483877	0.187271
chr3_128369554_128369572_pos_338132	0.18727
chr18_26420015_26420033_pos_224578	0.187269
chr1_10791540_10791558_pos_3581	0.187265
chr11_44870364_44870382_pos_92553	0.18726
chr11_93370400_93370418_pos_100995	0.18726
chr8_48671930_48671948_pos_476775	0.187252
chr9_104836535_104836553_pos_502369	0.187252
chrX_149981266_149981284_pos_518927	0.187252
chr11_78956412_78956430_pos_99796	0.187244
chrX_40145218_40145236_pos_514768	0.187243
chr3_169390278_169390296_pos_344051	0.187241
chr4_38210680_38210698_pos_355973	0.18724
chr4_139783364_139783382_pos_367296	0.187239
chr10_125057187_125057205_pos_82403	0.187231
chr22_46942706_46942724_pos_313807	0.187229
chr12_52975142_52975160_pos_120521	0.187226
chr10_3277575_3277593_pos_52570	0.187223
chr5_154654544_154654562_pos_402404	0.187223
chr10_61902932_61902950_pos_64675	0.187222
chr2_23426666_23426684_pos_245790	0.187222
chr7_35728599_35728617_pos_449603	0.187222
chr12_29562944_29562962_pos_116950	0.187221
chr15_55784404_55784422_pos_169832	0.187216
chr11_43368076_43368094_pos_91910	0.187212
chr18_32350232_32350250_pos_225225	0.187204
chr14_72617128_72617146_pos_158038	0.187199
chr17_81509086_81509104_pos_218963	0.187196
chr8_61036338_61036356_pos_478095	0.187194
chr12_89379040_89379058_pos_125001	0.187193
chr13_43303349_43303367_pos_140584	0.187191
chr9_96074286_96074304_pos_501443	0.187191
chr10_78744970_78744988_pos_69635	0.18719
chr11_12460686_12460704_pos_87312	0.18719
chr11_128915256_128915274_pos_108561	0.187186
chr5_139677226_139677244_pos_396716	0.187185
chr19_18228034_18228052_pos_236377	0.187184
chr16_29291080_29291098_pos_189475	0.187182
chr20_44587158_44587176_pos_292930	0.18718
chr11_78810625_78810643_pos_99729	0.187178
chr7_2053016_2053034_pos_442723	0.187176
chr2_224146594_224146612_pos_280689	0.187174
chr10_77421820_77421838_pos_69070	0.187173
chr2_168149712_168149730_pos_270726	0.187171
chr1_53049162_53049180_pos_15057	0.187168
chr16_49789142_49789160_pos_190241	0.187168
chr18_27652536_27652554_pos_224695	0.187168
chr11_96307009_96307027_pos_101747	0.187159
chr1_201539543_201539561_pos_38418	0.187158
chr15_45637964_45637982_pos_168499	0.187156
chr17_57873346_57873364_pos_212418	0.187151
chr9_99019925_99019943_pos_502064	0.187149
chr19_46963302_46963320_pos_239995	0.187143
chr1_227430108_227430126_pos_46455	0.187137
chr5_171432254_171432272_pos_405193	0.187135
chr9_8872204_8872222_pos_492112	0.187128
chr1_206662864_206662882_pos_41144	0.187127
chr11_67498728_67498746_pos_96568	0.187127
chr19_3698734_3698752_pos_233081	0.187127
chr8_117975160_117975178_pos_484130	0.187122
chr4_2805948_2805966_pos_351513	0.18712
chr12_67721314_67721332_pos_122874	0.187119
chrX_115360603_115360621_pos_517643	0.187115
chr11_86681203_86681221_pos_100483	0.187109
chr20_62495141_62495159_pos_297322	0.187108
chr8_130528036_130528054_pos_487912	0.187106
chr22_30383626_30383644_pos_307690	0.187104
chr5_96735174_96735192_pos_389583	0.187104
chr12_42678602_42678620_pos_117776	0.187102
chr7_50708498_50708516_pos_452777	0.187098
chr6_16242446_16242464_pos_413939	0.187095
chr11_76653837_76653855_pos_99208	0.187093
chr1_48051628_48051646_pos_14541	0.18709
chr5_125484545_125484563_pos_393558	0.18709
chr8_143902602_143902620_pos_490358	0.187084
chr1_172320822_172320840_pos_33799	0.187083
chr6_113458798_113458816_pos_429366	0.187077
chrY_19055482_19055500_pos_519523	0.187071
chr6_43123458_43123476_pos_421401	0.187066
chr8_140348750_140348768_pos_489397	0.187066
chr13_37602805_37602823_pos_139144	0.187065
chr1_203380646_203380664_pos_39577	0.187064
chr15_68353940_68353958_pos_174604	0.187063
chr16_86664693_86664711_pos_197282	0.18706
chr6_90169033_90169051_pos_426397	0.18706
chr11_61336294_61336312_pos_94536	0.187056
chr15_36938504_36938522_pos_166239	0.187055
chr15_77506740_77506758_pos_177937	0.187053
chr17_1029378_1029396_pos_198970	0.187051
chr5_82349272_82349290_pos_388010	0.187045
chr6_157247022_157247040_pos_438407	0.187044
chr5_74587014_74587032_pos_386505	0.187041
chr14_102499524_102499542_pos_163341	0.18704
chr19_14545592_14545610_pos_235422	0.187037
chr5_91312198_91312216_pos_389104	0.187034
chr2_64330606_64330624_pos_256275	0.187031
chr5_67246198_67246216_pos_384959	0.187025
chr6_152113524_152113542_pos_437289	0.187024
chr11_86680598_86680616_pos_100479	0.187022
chr16_52068577_52068595_pos_190481	0.187018
chr7_18211415_18211433_pos_445452	0.187015
chr12_106309840_106309858_pos_128972	0.187013
chr2_202454802_202454820_pos_276007	0.18701
chr7_5550925_5550943_pos_443813	0.187008
chr20_57470272_57470290_pos_296278	0.187007
chr14_59482072_59482090_pos_154241	0.187006
chr11_117872924_117872942_pos_104852	0.187005
chr12_2259548_2259566_pos_111292	0.187005
chr15_57497327_57497345_pos_170250	0.187003
chr11_91947357_91947375_pos_100860	0.186999
chr2_203804361_203804379_pos_276302	0.186997
chr2_64273738_64273756_pos_256232	0.186995
chr5_53291676_53291694_pos_381738	0.186993
chr6_17483832_17483850_pos_415052	0.186993
chr8_17781778_17781796_pos_469838	0.186987
chr10_98466036_98466054_pos_75329	0.186986
chr5_169068022_169068040_pos_404742	0.186985
chr9_120873715_120873733_pos_505982	0.186985
chr19_5947513_5947531_pos_233677	0.186983
chr5_172450912_172450930_pos_405818	0.186983
chr1_217140960_217140978_pos_43966	0.18698
chr10_119859588_119859606_pos_80963	0.186979
chr1_12513550_12513568_pos_4499	0.186975
chr3_57006406_57006424_pos_326243	0.186969
chr12_105418975_105418993_pos_128305	0.186967
chr15_85614282_85614300_pos_180018	0.186967
chr3_151228728_151228746_pos_342152	0.186967
chr13_114115594_114115612_pos_148959	0.186965
chr2_86249723_86249741_pos_259886	0.186961
chr15_89001594_89001612_pos_180622	0.186959
chr11_125458122_125458140_pos_107362	0.186958
chr19_49095226_49095244_pos_240601	0.186953
chr1_182170990_182171008_pos_35516	0.186944
chr18_62610716_62610734_pos_230242	0.186936
chr3_185746344_185746362_pos_347251	0.186936
chr5_157548540_157548558_pos_403124	0.186916
chr12_43885282_43885300_pos_118000	0.186914
chr10_114633394_114633412_pos_79848	0.186911
chr17_50593094_50593112_pos_211110	0.186909
chr21_39467888_39467906_pos_301599	0.186894
chr9_94972359_94972377_pos_501048	0.186891
chr13_67224242_67224260_pos_143329	0.186888
chr1_16266749_16266767_pos_5521	0.186887
chr7_28102974_28102992_pos_447320	0.186879
chr7_80722113_80722131_pos_455477	0.186879
chr7_2640624_2640642_pos_443048	0.186876
chr7_99372644_99372662_pos_457139	0.186875
chr8_11863834_11863852_pos_468549	0.186871
chr10_129889590_129889608_pos_83228	0.186866
chr11_86490787_86490805_pos_100332	0.186864
chr5_80198596_80198614_pos_387621	0.186864
chr5_114062584_114062602_pos_391519	0.186855
chr8_101953464_101953482_pos_482358	0.186855
chr2_189614282_189614300_pos_274135	0.186853
chr15_63523548_63523566_pos_172553	0.18685
chr1_11708008_11708026_pos_3790	0.186847
chr1_201582810_201582828_pos_38474	0.186847
chr3_157086648_157086666_pos_342962	0.186847
chr3_54214144_54214162_pos_325816	0.186842
chr7_30407274_30407292_pos_448090	0.186838
chr6_163218572_163218590_pos_439845	0.186835
chr5_31427460_31427478_pos_379146	0.186834
chr11_126395424_126395442_pos_107697	0.186833
chr12_48883781_48883799_pos_119381	0.186828
chr8_22485610_22485628_pos_471219	0.186825
chr2_213098914_213098932_pos_277640	0.186822
chr1_34799190_34799208_pos_10907	0.18682
chr13_59483841_59483859_pos_143143	0.186819
chr11_44659887_44659905_pos_92306	0.186813
chr1_112444422_112444440_pos_26590	0.186807
chr17_55634834_55634852_pos_211541	0.186807
chr12_552440_552458_pos_110228	0.186806
chr14_61552979_61552997_pos_154858	0.186804
chr18_5515566_5515584_pos_220293	0.186802
chr2_85437931_85437949_pos_259441	0.186801
chr11_61851105_61851123_pos_94781	0.1868
chr2_15733926_15733944_pos_244346	0.1868
chr5_103094845_103094863_pos_389972	0.1868
chr6_138560424_138560442_pos_433824	0.186795
chr5_68267692_68267710_pos_385467	0.186794
chr6_162387954_162387972_pos_439647	0.186793
chr11_119319242_119319260_pos_105284	0.186792
chr5_14806681_14806699_pos_378236	0.186792
chr18_58314460_58314478_pos_229389	0.18679
chr2_46805602_46805620_pos_253515	0.18679
chr4_142404275_142404293_pos_368274	0.18679
chr7_2825272_2825290_pos_443243	0.18679
chr1_36152082_36152100_pos_11109	0.186786
chr8_94219124_94219142_pos_480681	0.186779
chr1_116485304_116485322_pos_27670	0.186775
chr7_55140358_55140376_pos_453346	0.186774
chr1_21262630_21262648_pos_6388	0.186771
chr2_207296782_207296800_pos_277114	0.186771
chr5_82635588_82635606_pos_388162	0.186758
chr12_114446392_114446410_pos_131512	0.186755
chr10_29239141_29239159_pos_58894	0.186753
chr10_29082424_29082442_pos_58862	0.186752
chr2_102082838_102082856_pos_262347	0.186751
chr3_143559412_143559430_pos_340955	0.186751
chr4_12446803_12446821_pos_353245	0.186748
chr2_134774567_134774585_pos_266760	0.186743
chr7_35469542_35469560_pos_449515	0.186743
chr10_131995785_131995803_pos_83473	0.18674
chr3_196634452_196634470_pos_350936	0.186739
chr14_103735520_103735538_pos_163674	0.186738
chr9_121361128_121361146_pos_506246	0.186732
chr7_4819790_4819808_pos_443603	0.186729
chr1_111594152_111594170_pos_26278	0.186728
chr12_76624166_76624184_pos_124012	0.186728
chr19_40603442_40603460_pos_238512	0.186726
chr18_79465916_79465934_pos_231755	0.186721
chr17_2905342_2905360_pos_200200	0.186717
chr15_31333010_31333028_pos_165139	0.186716
chr17_45099316_45099334_pos_209417	0.186716
chr20_35263276_35263294_pos_290638	0.186713
chr10_121631500_121631518_pos_81137	0.186712
chr17_68909546_68909564_pos_215255	0.186712
chr5_95934478_95934496_pos_389452	0.186706
chr20_38088108_38088126_pos_291521	0.186701
chr2_168976418_168976436_pos_271211	0.1867
chr10_91883636_91883654_pos_73473	0.186698
chr1_202407618_202407636_pos_39057	0.186697
chr9_93181870_93181888_pos_500428	0.186697
chr7_2009206_2009224_pos_442682	0.186696
chr1_229109506_229109524_pos_46909	0.186693
chr4_55079982_55080000_pos_358425	0.186688
chr9_136921892_136921910_pos_512158	0.186688
chr19_49636240_49636258_pos_240781	0.186684
chr1_27608786_27608804_pos_9402	0.186683
chr3_69088286_69088304_pos_329028	0.186683
chr19_45098902_45098920_pos_239324	0.186681
chr2_231558001_231558019_pos_281762	0.186681
chr11_116423134_116423152_pos_104370	0.186678
chr6_81895734_81895752_pos_425387	0.186678
chr5_41068340_41068358_pos_380918	0.186677
chr1_202019104_202019122_pos_38821	0.186673
chr1_167059044_167059062_pos_32417	0.186669
chr15_44716446_44716464_pos_168433	0.186668
chr2_28753438_28753456_pos_247322	0.186668
chr4_147760414_147760432_pos_369281	0.186666
chr15_48283977_48283995_pos_168828	0.186664
chr2_68811558_68811576_pos_257356	0.186662
chr12_19273599_19273617_pos_115169	0.186661
chr3_49417746_49417764_pos_324661	0.186661
chr5_175678250_175678268_pos_407745	0.186661
chr17_59489766_59489784_pos_212950	0.186659
chr10_125084402_125084420_pos_82450	0.186658
chr11_12694854_12694872_pos_87512	0.186658
chr11_8597366_8597384_pos_85373	0.186653
chr3_69854808_69854826_pos_329489	0.186652
chr3_42073228_42073246_pos_322687	0.18665
chr1_111730176_111730194_pos_26338	0.186649
chr5_168773333_168773351_pos_404501	0.186649
chr10_25081818_25081836_pos_58419	0.186648
chr16_87178272_87178290_pos_197572	0.186648
chr1_112268042_112268060_pos_26534	0.186647
chr4_41427732_41427750_pos_356557	0.186646
chr10_31204375_31204393_pos_60040	0.186645
chr1_234875786_234875804_pos_49631	0.186644
chr21_36927796_36927814_pos_300604	0.186642
chr2_120597112_120597130_pos_264664	0.186638
chr9_136657054_136657072_pos_512088	0.186633
chr4_153545005_153545023_pos_370872	0.186629
chr10_102835046_102835064_pos_76481	0.186624
chr11_68330032_68330050_pos_96721	0.186624
chr15_62510276_62510294_pos_171710	0.186624
chr20_35618942_35618960_pos_290731	0.186624
chr5_32275261_32275279_pos_379482	0.186623
chr2_105367801_105367819_pos_262546	0.186622
chr10_31837055_31837073_pos_60290	0.186616
chr8_120397848_120397866_pos_484663	0.186615
chr6_113457268_113457286_pos_429351	0.186614
chr1_58884050_58884068_pos_16792	0.186606
chr2_40453896_40453914_pos_250854	0.186603
chr10_43690374_43690392_pos_61904	0.1866
chr1_73099497_73099515_pos_20467	0.186596
chr22_41667072_41667090_pos_311754	0.186593
chr6_105260416_105260434_pos_427135	0.186593
chr9_113572342_113572360_pos_504963	0.186593
chr10_28810740_28810758_pos_58723	0.186585
chr7_35792770_35792788_pos_449688	0.186585
chr1_10688248_10688266_pos_3372	0.186584
chr8_41333070_41333088_pos_475633	0.18658
chr6_100505125_100505143_pos_426975	0.186578
chr15_77529089_77529107_pos_177986	0.186577
chr7_55065306_55065324_pos_453214	0.186577
chr4_26880142_26880160_pos_355250	0.186568
chr5_116492188_116492206_pos_391918	0.186568
chr6_2579650_2579668_pos_409280	0.186566
chr9_91727372_91727390_pos_499921	0.186563
chr10_95742646_95742664_pos_74678	0.186561
chr10_68261442_68261460_pos_65801	0.18656
chr4_152023616_152023634_pos_370358	0.18656
chr2_239114406_239114424_pos_284242	0.186558
chr9_134539695_134539713_pos_511505	0.186558
chr1_201498478_201498496_pos_38350	0.186556
chr8_122863758_122863776_pos_485136	0.186553
chr10_79219508_79219526_pos_70308	0.186551
chr13_113853618_113853636_pos_148810	0.186551
chr1_181659432_181659450_pos_35457	0.18655
chr12_90028778_90028796_pos_125122	0.186545
chr1_21935772_21935790_pos_6884	0.186544
chr7_13899145_13899163_pos_444744	0.186541
chr10_12405798_12405816_pos_55341	0.186539
chr5_76326170_76326188_pos_386672	0.186539
chr4_151672082_151672100_pos_370091	0.186538
chr2_37669954_37669972_pos_249767	0.186533
chr18_23190224_23190242_pos_223749	0.186532
chr11_75347040_75347058_pos_98562	0.186528
chr15_38864298_38864316_pos_166781	0.186528
chr11_11611530_11611548_pos_86468	0.186526
chr22_43897923_43897941_pos_312547	0.186524
chr12_120247390_120247408_pos_132622	0.186521
chr1_183914562_183914580_pos_36424	0.186518
chr2_159610408_159610426_pos_269388	0.186518
chr5_33974534_33974552_pos_379734	0.186506
chr2_19538586_19538604_pos_245223	0.186502
chr14_83976256_83976274_pos_160228	0.186501
chr20_57880168_57880186_pos_296493	0.186498
chr3_123365912_123365930_pos_335916	0.186496
chr11_46388755_46388773_pos_93201	0.186493
chr14_49792826_49792844_pos_151373	0.18649
chr10_30186576_30186594_pos_59531	0.186482
chr2_105494982_105495000_pos_262702	0.186481
chr6_22880994_22881012_pos_416604	0.186481
chr8_144456812_144456830_pos_490485	0.186477
chr15_40983042_40983060_pos_167588	0.186471
chr10_7605668_7605686_pos_54303	0.186466
chr9_124796396_124796414_pos_507323	0.186459
chr11_2100573_2100591_pos_84326	0.186458
chr20_9200776_9200794_pos_286798	0.186451
chr20_59936730_59936748_pos_296963	0.186445
chr3_183800636_183800654_pos_346707	0.186445
chr7_92639818_92639836_pos_456244	0.186445
chr5_56460951_56460969_pos_382678	0.186443
chr21_32524531_32524549_pos_299658	0.186441
chr21_17463768_17463786_pos_298296	0.18644
chr7_70477326_70477344_pos_453951	0.186439
chr3_190073381_190073399_pos_348922	0.186438
chr7_134670288_134670306_pos_462408	0.186438
chr10_14448654_14448672_pos_55914	0.186437
chr18_8563042_8563060_pos_221011	0.186434
chr1_48611102_48611120_pos_14597	0.186428
chr16_56163300_56163318_pos_191336	0.186428
chr11_69542816_69542834_pos_97325	0.186424
chr14_70663913_70663931_pos_157629	0.186424
chr2_219622596_219622614_pos_279800	0.186424
chr1_21340071_21340089_pos_6535	0.186423
chr15_98983519_98983537_pos_183469	0.186419
chr10_21349806_21349824_pos_57475	0.186415
chr5_154042897_154042915_pos_402098	0.186413
chr21_28339664_28339682_pos_298851	0.186412
chr8_37886070_37886088_pos_474607	0.186409
chr6_6655102_6655120_pos_410520	0.186408
chr1_156122536_156122554_pos_30251	0.186402
chr8_13212417_13212435_pos_468902	0.186399
chr4_76198436_76198454_pos_359801	0.186398
chr16_28309299_28309317_pos_189353	0.186397
chr10_3570433_3570451_pos_52748	0.186395
chr6_106163696_106163714_pos_427383	0.186395
chr2_163348002_163348020_pos_270185	0.186393
chr1_62382706_62382724_pos_18327	0.186392
chr14_24954748_24954766_pos_149801	0.186392
chr18_41674815_41674833_pos_226438	0.186389
chr3_12990971_12990989_pos_316423	0.186384
chr8_13121234_13121252_pos_468734	0.186383
chr6_118537332_118537350_pos_430164	0.186382
chr4_7911466_7911484_pos_352546	0.18638
chr6_109002006_109002024_pos_428152	0.186375
chr14_90577964_90577982_pos_161033	0.186371
chr18_36460544_36460562_pos_226096	0.186366
chr17_68595942_68595960_pos_215150	0.186364
chr4_26086924_26086942_pos_355024	0.186357
chr7_116576500_116576518_pos_459876	0.186355
chr5_42583445_42583463_pos_381149	0.186354
chr22_30328699_30328717_pos_307674	0.186352
chr9_109912102_109912120_pos_503872	0.186347
chr6_141562806_141562824_pos_434905	0.186337
chr13_75406495_75406513_pos_143943	0.186334
chr2_55865514_55865532_pos_255128	0.186333
chr21_45340266_45340284_pos_303050	0.186331
chr4_154417396_154417414_pos_371018	0.186326
chr9_68838388_68838406_pos_496362	0.186326
chr12_1577030_1577048_pos_110707	0.186325
chr3_45010968_45010986_pos_323444	0.186325
chr1_5660342_5660360_pos_1075	0.18632
chr6_14921467_14921485_pos_413450	0.18632
chr1_217062378_217062396_pos_43863	0.186317
chr10_103850656_103850674_pos_76987	0.186313
chr1_184954396_184954414_pos_36936	0.186312
chr1_63924690_63924708_pos_18715	0.186309
chr6_158971166_158971184_pos_439017	0.186308
chr12_108289772_108289790_pos_129237	0.186302
chr3_72129582_72129600_pos_330453	0.186298
chr17_49603904_49603922_pos_210413	0.186296
chr11_46421310_46421328_pos_93221	0.186292
chr2_174771736_174771754_pos_272210	0.186292
chr6_30207722_30207740_pos_417564	0.186292
chr7_7695574_7695592_pos_444407	0.186292
chr7_8287360_8287378_pos_444559	0.186291
chr13_110717244_110717262_pos_147963	0.18629
chr3_76566317_76566335_pos_331334	0.186289
chrX_154355903_154355921_pos_519350	0.186287
chr15_44716123_44716141_pos_168427	0.186283
chr3_171835202_171835220_pos_344927	0.186278
chr3_170049787_170049805_pos_344337	0.186277
chr22_46854428_46854446_pos_313793	0.186273
chr11_130452254_130452272_pos_108935	0.186272
chr16_17396422_17396440_pos_187887	0.18627
chr14_93092999_93093017_pos_161902	0.186269
chr21_39804370_39804388_pos_301694	0.186264
chr11_66192298_66192316_pos_96367	0.186261
chr22_37975914_37975932_pos_310389	0.18626
chr3_129554789_129554807_pos_338772	0.186254
chr7_6168690_6168708_pos_444132	0.186254
chr1_230171536_230171554_pos_47255	0.186249
chr18_48932408_48932426_pos_227798	0.186247
chr1_45913768_45913786_pos_13950	0.18624
chr7_84114636_84114654_pos_455732	0.18624
chr4_76090234_76090252_pos_359779	0.186239
chr16_85395643_85395661_pos_196810	0.186238
chr13_40082840_40082858_pos_139718	0.186237
chr14_71970453_71970471_pos_157888	0.186232
chr5_14286238_14286256_pos_377947	0.18623
chr5_160165826_160165844_pos_404031	0.186229
chr13_33207678_33207696_pos_138524	0.186227
chr10_44932976_44932994_pos_62409	0.186224
chr3_63146922_63146940_pos_327457	0.186224
chr9_121727322_121727340_pos_506612	0.186224
chr5_172868594_172868612_pos_406300	0.186223
chr2_168490208_168490226_pos_270938	0.186221
chr2_3525052_3525070_pos_241981	0.18622
chr1_220844005_220844023_pos_44844	0.186218
chr2_40592048_40592066_pos_251135	0.186218
chr10_43823054_43823072_pos_61986	0.186216
chr17_43641588_43641606_pos_208600	0.186212
chr7_77430812_77430830_pos_455173	0.186212
chr7_129643672_129643690_pos_460855	0.186211
chr2_157479827_157479845_pos_268572	0.186209
chr13_110541352_110541370_pos_147933	0.186207
chr10_104260664_104260682_pos_77151	0.186206
chr9_127179054_127179072_pos_508081	0.186206
chr11_116428332_116428350_pos_104388	0.186202
chr17_83081886_83081904_pos_219463	0.186202
chr10_73968120_73968138_pos_67952	0.186198
chr16_65284775_65284793_pos_192489	0.186198
chr6_42902984_42903002_pos_421335	0.186196
chr5_134255472_134255490_pos_395028	0.186194
chr1_44497909_44497927_pos_13709	0.186191
chr15_37016510_37016528_pos_166325	0.186191
chr8_27286448_27286466_pos_472624	0.186189
chr8_9135976_9135994_pos_467239	0.186178
chr9_34441348_34441366_pos_494965	0.186174
chr21_34199160_34199178_pos_300052	0.186169
chr15_31435501_31435519_pos_165247	0.186168
chr2_202632854_202632872_pos_276030	0.186167
chr9_34555194_34555212_pos_494983	0.186167
chr18_55405860_55405878_pos_228587	0.186166
chr11_2708934_2708952_pos_84551	0.186162
chr12_67630842_67630860_pos_122826	0.186161
chr2_233331802_233331820_pos_281968	0.186161
chr3_64214044_64214062_pos_327553	0.186161
chr3_30401092_30401110_pos_319784	0.186159
chr4_158121554_158121572_pos_371481	0.186159
chr10_63491728_63491746_pos_65304	0.186157
chr16_50207808_50207826_pos_190315	0.186153
chr2_216883007_216883025_pos_278352	0.186151
chr9_106467750_106467768_pos_502680	0.186149
chr22_19995712_19995730_pos_304621	0.186146
chr17_7586892_7586910_pos_201142	0.186138
chr17_68791252_68791270_pos_215194	0.186134
chr14_92502294_92502312_pos_161564	0.186125
chr22_35569292_35569310_pos_308985	0.186124
chr6_149235332_149235350_pos_436384	0.186124
chr6_150927274_150927292_pos_436992	0.186123
chr10_114629150_114629168_pos_79804	0.186119
chr3_14374766_14374784_pos_316801	0.186117
chr3_65170635_65170653_pos_328072	0.186116
chr5_172689144_172689162_pos_406051	0.186116
chr2_60533432_60533450_pos_255509	0.186108
chr8_9088772_9088790_pos_467141	0.186108
chr18_9804726_9804744_pos_221243	0.186107
chr10_110804000_110804018_pos_78531	0.186103
chr6_2111588_2111606_pos_409141	0.186103
chr7_104964684_104964702_pos_458117	0.186093
chr1_35301928_35301946_pos_10984	0.186087
chr21_44854848_44854866_pos_302687	0.186084
chr5_90932296_90932314_pos_388946	0.186084
chr16_85466095_85466113_pos_196892	0.186083
chr14_68952405_68952423_pos_157136	0.186082
chr3_30440912_30440930_pos_319815	0.186081
chr10_18059267_18059285_pos_56852	0.186079
chr6_112018349_112018367_pos_429087	0.186079
chr20_49388894_49388912_pos_294216	0.186074
chr15_98866762_98866780_pos_183350	0.18607
chr14_23695844_23695862_pos_149595	0.186067
chr3_149580260_149580278_pos_341650	0.186064
chr18_23862244_23862262_pos_224003	0.186062
chr15_91947500_91947518_pos_181678	0.186061
chr22_46728726_46728744_pos_313675	0.18606
chr12_95183019_95183037_pos_126951	0.186058
chr4_113959426_113959444_pos_364429	0.186058
chr2_43329940_43329958_pos_252172	0.186057
chr1_156711050_156711068_pos_30542	0.186056
chr3_66463011_66463029_pos_328740	0.186056
chr3_23870631_23870649_pos_318386	0.186055
chr6_15359494_15359512_pos_413556	0.186055
chr7_25454764_25454782_pos_446737	0.186054
chr2_40516474_40516492_pos_251033	0.186053
chr1_203036778_203036796_pos_39306	0.186051
chr6_1631078_1631096_pos_408900	0.18605
chr10_124718444_124718462_pos_82116	0.186043
chr14_36974356_36974374_pos_151203	0.18604
chr8_27928184_27928202_pos_472805	0.18604
chr10_72263852_72263870_pos_67416	0.186032
chr1_235083350_235083368_pos_49917	0.186028
chr18_36457640_36457658_pos_226076	0.186028
chr22_46233343_46233361_pos_313254	0.186026
chr20_39745715_39745733_pos_292014	0.186025
chr3_56768870_56768888_pos_326080	0.186024
chr4_173762075_173762093_pos_373645	0.186016
chr2_207157488_207157506_pos_277058	0.186015
chr3_40317310_40317328_pos_322124	0.186014
chr1_100597317_100597335_pos_25098	0.186009
chr14_34497214_34497232_pos_151023	0.186004
chr2_43231166_43231184_pos_252036	0.186004
chr2_235460636_235460654_pos_282486	0.186003
chr14_89385832_89385850_pos_160681	0.186002
chr2_43305550_43305568_pos_252125	0.185999
chr1_44239812_44239830_pos_13569	0.185996
chr15_67883470_67883488_pos_174289	0.185995
chr5_157916254_157916272_pos_403273	0.185993
chr9_96582032_96582050_pos_501622	0.185986
chr1_162020240_162020258_pos_31265	0.185983
chr8_118012056_118012074_pos_484188	0.185983
chr20_10671168_10671186_pos_287144	0.185971
chr6_56693159_56693177_pos_424013	0.185971
chr12_101917942_101917960_pos_127693	0.185968
chr16_14000201_14000219_pos_187289	0.185967
chr2_71796176_71796194_pos_258443	0.185961
chr20_44553089_44553107_pos_292877	0.185961
chr22_37317014_37317032_pos_310054	0.185958
chr11_69153613_69153631_pos_97164	0.185952
chr16_70751152_70751170_pos_194031	0.18595
chr11_94136072_94136090_pos_101048	0.185948
chr6_35358329_35358347_pos_418883	0.185948
chr18_22547254_22547272_pos_223479	0.185945
chr1_3529614_3529632_pos_1017	0.185943
chr5_124909001_124909019_pos_393316	0.185936
chr2_99748514_99748532_pos_261186	0.185935
chr14_59275026_59275044_pos_153901	0.185933
chr1_212470363_212470381_pos_42801	0.185928
chr14_32502354_32502372_pos_150502	0.185928
chr12_76782486_76782504_pos_124073	0.185927
chr13_112841776_112841794_pos_148440	0.185926
chrX_108313155_108313173_pos_517458	0.185923
chr6_38371076_38371094_pos_420260	0.185922
chr1_234961328_234961346_pos_49764	0.185921
chr6_21953904_21953922_pos_416312	0.185921
chr13_39395354_39395372_pos_139372	0.185914
chr18_22202932_22202950_pos_222875	0.185914
chr11_76161086_76161104_pos_98941	0.185909
chr3_184145211_184145229_pos_346727	0.185908
chr12_68899424_68899442_pos_123219	0.185899
chr15_57340908_57340926_pos_170037	0.185892
chr18_36705982_36706000_pos_226325	0.18589
chr2_86566326_86566344_pos_260030	0.18589
chr4_53186079_53186097_pos_357884	0.185888
chr1_204478371_204478389_pos_40378	0.18588
chr11_33169046_33169064_pos_90874	0.18588
chr6_143598598_143598616_pos_435331	0.185879
chr3_25514024_25514042_pos_318850	0.185872
chr10_101367805_101367823_pos_75731	0.185871
chr12_3281876_3281894_pos_112253	0.185868
chr12_45269334_45269352_pos_118102	0.185865
chr3_13283290_13283308_pos_316509	0.185865
chr4_38145440_38145458_pos_355904	0.18586
chr4_139815982_139816000_pos_367331	0.185856
chr1_31588708_31588726_pos_10022	0.185855
chr2_9287774_9287792_pos_242914	0.18585
chr8_141060174_141060192_pos_489745	0.185844
chr1_10304536_10304554_pos_3163	0.185839
chr14_64759184_64759202_pos_155540	0.185837
chr2_86584326_86584344_pos_260042	0.185837
chr19_44911129_44911147_pos_239303	0.185832
chr17_82886102_82886120_pos_219428	0.18583
chr11_100445470_100445488_pos_101930	0.185829
chr6_43879052_43879070_pos_421710	0.185829
chr17_44544079_44544097_pos_209008	0.185827
chr12_110543801_110543819_pos_130497	0.185825
chr7_41696730_41696748_pos_450625	0.185819
chr16_85057394_85057412_pos_196502	0.185816
chr9_112066052_112066070_pos_504480	0.185812
chr11_34266480_34266498_pos_91234	0.185808
chr18_31397288_31397306_pos_225112	0.185807
chr5_40681490_40681508_pos_380837	0.185804
chr7_41981824_41981842_pos_450680	0.185802
chr2_8609687_8609705_pos_242561	0.1858
chr22_17370686_17370704_pos_303736	0.185796
chr1_220485342_220485360_pos_44710	0.185793
chr7_158865816_158865834_pos_466053	0.185793
chr1_109567201_109567219_pos_25902	0.185792
chr17_81470674_81470692_pos_218931	0.185792
chr9_70136851_70136869_pos_496976	0.18579
chr1_203667778_203667796_pos_39971	0.185787
chr2_160432824_160432842_pos_269793	0.185786
chr12_46659894_46659912_pos_118799	0.185785
chr17_30095828_30095846_pos_205782	0.185784
chr1_203340234_203340252_pos_39528	0.18578
chr2_20074269_20074287_pos_245407	0.185778
chr1_18913222_18913240_pos_5823	0.185772
chr4_121182446_121182464_pos_365111	0.185771
chr8_17159352_17159370_pos_469465	0.185769
chr20_25251110_25251128_pos_289236	0.185768
chr3_53159392_53159410_pos_325600	0.185766
chr7_44398892_44398910_pos_451263	0.185761
chr12_62693344_62693362_pos_121810	0.185754
chr3_112304690_112304708_pos_333700	0.185749
chr2_207836613_207836631_pos_277305	0.185742
chr12_64665932_64665950_pos_122166	0.18574
chr3_71127648_71127666_pos_329912	0.185738
chr3_181362590_181362608_pos_346527	0.185737
chr10_5071606_5071624_pos_53708	0.185736
chr15_91864668_91864686_pos_181460	0.185736
chr3_38473018_38473036_pos_321599	0.185736
chr1_27504555_27504573_pos_9017	0.185722
chr8_28348388_28348406_pos_472898	0.185722
chr15_71548783_71548801_pos_176143	0.185717
chr10_26448948_26448966_pos_58470	0.185716
chr2_20392205_20392223_pos_245450	0.185715
chr20_10963890_10963908_pos_287239	0.185711
chr5_142713433_142713451_pos_397973	0.185708
chr2_191318728_191318746_pos_274630	0.185706
chr1_119747568_119747586_pos_28287	0.185703
chr9_128557214_128557232_pos_508834	0.185701
chr6_112562632_112562650_pos_429284	0.1857
chr4_26836660_26836678_pos_355238	0.185699
chr4_158730180_158730198_pos_371599	0.185698
chr1_91557324_91557342_pos_23174	0.185696
chr15_74407500_74407518_pos_177091	0.185696
chr5_1835771_1835789_pos_376580	0.185695
chr7_25751454_25751472_pos_446871	0.185694
chr11_86578299_86578317_pos_100413	0.185693
chr1_27522852_27522870_pos_9065	0.18569
chr6_152166070_152166088_pos_437306	0.18569
chr6_44049329_44049347_pos_421879	0.185689
chr6_163529732_163529750_pos_440275	0.185687
chr2_33145948_33145966_pos_248723	0.185684
chr3_69755330_69755348_pos_329370	0.185681
chr4_76772538_76772556_pos_360327	0.185681
chr2_54472837_54472855_pos_254608	0.185679
chr6_123534017_123534035_pos_431049	0.185674
chr3_124787000_124787018_pos_336727	0.185673
chr2_218003660_218003678_pos_279242	0.185668
chr19_19316210_19316228_pos_236797	0.185667
chr1_41359288_41359306_pos_12359	0.185665
chr4_151763520_151763538_pos_370205	0.185664
chr2_109285486_109285504_pos_263413	0.185663
chr14_58533480_58533498_pos_153550	0.185661
chr8_122686768_122686786_pos_484951	0.185659
chr2_46164873_46164891_pos_252974	0.185653
chr12_25236390_25236408_pos_116158	0.185652
chr18_9535432_9535450_pos_221171	0.185648
chr12_124684714_124684732_pos_134436	0.185647
chr14_55807566_55807584_pos_153352	0.18564
chr8_42298218_42298236_pos_475930	0.185639
chr2_55223474_55223492_pos_255079	0.185637
chr1_58189658_58189676_pos_16650	0.185635
chr14_61503664_61503682_pos_154762	0.185635
chr13_59342714_59342732_pos_143062	0.185629
chr17_43517850_43517868_pos_208513	0.185629
chrX_139844371_139844389_pos_518834	0.185624
chr18_25876677_25876695_pos_224541	0.185621
chr1_51666194_51666212_pos_14861	0.185617
chr15_73951196_73951214_pos_176859	0.18561
chr9_137425702_137425720_pos_512309	0.18561
chr9_20514588_20514606_pos_494174	0.185599
chr14_64930270_64930288_pos_155621	0.185598
chr6_157050963_157050981_pos_438249	0.185598
chr10_100006482_100006500_pos_75539	0.185597
chr1_204461460_204461478_pos_40329	0.185596
chr5_169271226_169271244_pos_404856	0.185591
chr21_42233406_42233424_pos_302107	0.185589
chr11_12785071_12785089_pos_87605	0.185588
chr9_70615272_70615290_pos_497174	0.185587
chr9_136552280_136552298_pos_511941	0.185585
chr12_6158434_6158452_pos_113086	0.18558
chr15_70447656_70447674_pos_175514	0.185577
chr12_91985114_91985132_pos_125341	0.185575
chr14_71355966_71355984_pos_157784	0.185575
chr15_71808624_71808642_pos_176357	0.18557
chr6_14478686_14478704_pos_413234	0.185569
chr1_236844733_236844751_pos_50384	0.185565
chr8_106808553_106808571_pos_483422	0.185562
chr3_45553507_45553525_pos_323602	0.185551
chr3_178182706_178182724_pos_346166	0.185547
chr12_123519182_123519200_pos_133781	0.185546
chr10_119357593_119357611_pos_80696	0.185539
chr10_91628218_91628236_pos_73392	0.185538
chr9_34342103_34342121_pos_494921	0.185535
chr14_62428932_62428950_pos_155026	0.185533
chr17_75584744_75584762_pos_216422	0.185533
chr7_102169976_102169994_pos_457820	0.185531
chr10_78960484_78960502_pos_69799	0.185522
chr11_108967918_108967936_pos_102525	0.185522
chr1_7555499_7555517_pos_1630	0.18552
chr1_198159019_198159037_pos_37617	0.18552
chr17_1970965_1970983_pos_199551	0.18552
chr15_63941468_63941486_pos_172639	0.185517
chr1_43303609_43303627_pos_13307	0.185516
chr10_74051859_74051877_pos_68013	0.185514
chr5_66710756_66710774_pos_384609	0.185511
chr5_74287074_74287092_pos_386375	0.185509
chr11_122202862_122202880_pos_106365	0.185507
chr20_47331620_47331638_pos_293564	0.185507
chr17_39695290_39695308_pos_207167	0.185505
chr12_47767361_47767379_pos_119054	0.185495
chr17_77863872_77863890_pos_217512	0.185494
chr3_186945654_186945672_pos_347658	0.185494
chr3_24352156_24352174_pos_318589	0.185492
chr4_88610906_88610924_pos_361994	0.185488
chr4_7884960_7884978_pos_352460	0.185485
chr9_650426_650444_pos_490816	0.185483
chr16_75272240_75272258_pos_194843	0.185476
chr2_8660186_8660204_pos_242584	0.185475
chr1_229694506_229694524_pos_47044	0.185474
chr11_8767220_8767238_pos_85464	0.185474
chr3_195243978_195243996_pos_350651	0.185474
chr15_100033312_100033330_pos_184189	0.185473
chr8_95052260_95052278_pos_480855	0.185467
chr12_42486580_42486598_pos_117658	0.185465
chr15_68797660_68797678_pos_175083	0.185461
chr2_54319060_54319078_pos_254386	0.185461
chr2_216889480_216889498_pos_278371	0.185461
chr8_104788767_104788785_pos_482988	0.18546
chr15_31442847_31442865_pos_165264	0.185459
chr1_230080983_230081001_pos_47124	0.185455
chr17_40554066_40554084_pos_207777	0.185454
chr6_108587656_108587674_pos_427825	0.185454
chr19_45562796_45562814_pos_239518	0.185453
chr8_79821405_79821423_pos_479301	0.185453
chr22_27637304_27637322_pos_306539	0.185452
chr1_101166045_101166063_pos_25325	0.185451
chr9_83560479_83560497_pos_498306	0.185451
chr8_11632950_11632968_pos_467955	0.185447
chr2_114579722_114579740_pos_264221	0.185445
chr4_128751604_128751622_pos_366635	0.185442
chr6_15404112_15404130_pos_413611	0.185442
chr8_124201252_124201270_pos_485842	0.18544
chr2_39593881_39593899_pos_250449	0.185439
chr15_71185874_71185892_pos_175837	0.185428
chr17_27552576_27552594_pos_205004	0.185428
chr2_217941776_217941794_pos_279115	0.185427
chr4_99615632_99615650_pos_362854	0.185426
chr1_33383170_33383188_pos_10735	0.185425
chr10_15624920_15624938_pos_56299	0.185415
chr16_88633676_88633694_pos_198137	0.18541
chr3_168053295_168053313_pos_343854	0.185409
chr3_52472212_52472230_pos_325453	0.185408
chr17_50148759_50148777_pos_210758	0.185407
chr2_33018612_33018630_pos_248558	0.185406
chr14_93985142_93985160_pos_162061	0.185404
chr11_10309316_10309334_pos_85865	0.185396
chr15_99053634_99053652_pos_183484	0.185396
chr14_56274146_56274164_pos_153417	0.185392
chr7_107938808_107938826_pos_458906	0.185386
chr9_81372883_81372901_pos_498033	0.185381
chr1_36390102_36390120_pos_11343	0.185367
chr4_64484624_64484642_pos_359233	0.185362
chr8_61056924_61056942_pos_478117	0.185356
chr1_88471831_88471849_pos_22795	0.185354
chr19_15326747_15326765_pos_235602	0.185354
chr1_27523013_27523031_pos_9067	0.185347
chr6_24919492_24919510_pos_416814	0.185346
chr20_62556026_62556044_pos_297337	0.185345
chr15_68634098_68634116_pos_174824	0.185339
chr16_86929400_86929418_pos_197394	0.185339
chr17_68235080_68235098_pos_214895	0.185339
chr20_59063713_59063731_pos_296783	0.185338
chr6_89311946_89311964_pos_426157	0.185337
chr17_33972942_33972960_pos_206216	0.185335
chr19_8506727_8506745_pos_234294	0.185335
chr8_26609516_26609534_pos_472435	0.185333
chr15_96052216_96052234_pos_182673	0.185332
chr19_2579010_2579028_pos_232583	0.185324
chr3_177323054_177323072_pos_345693	0.185318
chr5_1067821_1067839_pos_376375	0.185318
chr11_73851462_73851480_pos_98216	0.185316
chr3_61807771_61807789_pos_327139	0.185316
chr14_95519859_95519877_pos_162293	0.185307
chr2_121617125_121617143_pos_265011	0.185307
chr11_114888015_114888033_pos_104032	0.185302
chr11_46915990_46916008_pos_93418	0.185299
chr13_21676876_21676894_pos_135569	0.185299
chr17_76547094_76547112_pos_216852	0.185299
chr3_172205064_172205082_pos_345227	0.185298
chr2_209526828_209526846_pos_277406	0.185297
chr1_40383267_40383285_pos_12070	0.185292
chr6_27478910_27478928_pos_417290	0.185291
chr4_37885665_37885683_pos_355669	0.185289
chr13_51906798_51906816_pos_142871	0.185288
chr7_91287010_91287028_pos_456075	0.185285
chr9_136240174_136240192_pos_511846	0.185285
chr5_127958720_127958738_pos_394161	0.185284
chr2_205768456_205768474_pos_276787	0.185283
chrX_108348132_108348150_pos_517464	0.185283
chr6_35263306_35263324_pos_418843	0.185282
chr1_205441326_205441344_pos_40613	0.185277
chr7_150949801_150949819_pos_464977	0.185274
chr12_108803780_108803798_pos_129586	0.185272
chr2_160513342_160513360_pos_269833	0.185272
chr20_35320576_35320594_pos_290676	0.185272
chr6_166195074_166195092_pos_440957	0.185266
chr6_48827454_48827472_pos_422870	0.185264
chr7_128827620_128827638_pos_460681	0.185264
chr6_109817176_109817194_pos_428317	0.185262
chr13_30581538_30581556_pos_137571	0.185256
chr16_24987092_24987110_pos_188874	0.185254
chr5_148458422_148458440_pos_399430	0.185252
chr2_163594836_163594854_pos_270257	0.18525
chr18_70243314_70243332_pos_230708	0.185249
chr2_61670753_61670771_pos_255631	0.185248
chr8_42893650_42893668_pos_476154	0.185247
chr6_22140916_22140934_pos_416432	0.185246
chr6_1686304_1686322_pos_408925	0.185239
chr12_20509148_20509166_pos_115663	0.185237
chr4_15907583_15907601_pos_353785	0.185237
chr6_111747999_111748017_pos_428859	0.185237
chr14_89911484_89911502_pos_160864	0.185226
chr9_13706188_13706206_pos_492464	0.185219
chr10_31819464_31819482_pos_60273	0.185218
chr6_3284788_3284806_pos_409633	0.185213
chr9_91196726_91196744_pos_499797	0.185212
chr6_109297108_109297126_pos_428231	0.185211
chr13_31204790_31204808_pos_137760	0.18521
chr2_69213506_69213524_pos_257686	0.185208
chr3_138082176_138082194_pos_340031	0.185208
chr7_29337824_29337842_pos_447832	0.185206
chr10_95463328_95463346_pos_74402	0.185205
chr11_70090984_70091002_pos_97441	0.185205
chr2_98805650_98805668_pos_260956	0.185203
chr2_101829025_101829043_pos_262210	0.185203
chr6_53728678_53728696_pos_423386	0.1852
chr1_84698384_84698402_pos_21828	0.185199
chr14_32709282_32709300_pos_150625	0.185196
chr11_130520317_130520335_pos_109069	0.185194
chr11_95915236_95915254_pos_101387	0.185191
chr3_52300848_52300866_pos_325360	0.18519
chr11_6600058_6600076_pos_85149	0.185187
chr13_32531054_32531072_pos_138256	0.185184
chr11_61706692_61706710_pos_94688	0.18518
chr17_17570431_17570449_pos_203623	0.185177
chr3_188682808_188682826_pos_348716	0.185173
chr20_3842668_3842686_pos_285799	0.185164
chr6_12246726_12246744_pos_412249	0.185159
chr14_68522911_68522929_pos_156439	0.18514
chr1_92943252_92943270_pos_23637	0.185134
chr8_120622155_120622173_pos_484704	0.185133
chr15_31402700_31402718_pos_165230	0.185131
chr11_112943206_112943224_pos_103334	0.185129
chr16_14399556_14399574_pos_187401	0.185127
chr5_179610846_179610864_pos_408416	0.185127
chr12_57027048_57027066_pos_121241	0.185125
chr1_204127910_204127928_pos_40122	0.18512
chr5_178116313_178116331_pos_408107	0.185112
chr6_7116218_7116236_pos_410942	0.185112
chr6_122416940_122416958_pos_430986	0.185112
chr14_68391471_68391489_pos_156245	0.185109
chr12_56721926_56721944_pos_121222	0.185104
chr5_158698440_158698458_pos_403440	0.185103
chr10_110842798_110842816_pos_78598	0.185101
chr1_10713864_10713882_pos_3414	0.185091
chr17_39617783_39617801_pos_207081	0.185083
chrX_115614568_115614586_pos_517688	0.185083
chr5_124444331_124444349_pos_392861	0.185082
chr6_43083484_43083502_pos_421347	0.185081
chr11_11349306_11349324_pos_86285	0.185078
chr6_2630532_2630550_pos_409313	0.185078
chr2_218387405_218387423_pos_279373	0.185077
chr8_132141440_132141458_pos_488079	0.185071
chr18_35732918_35732936_pos_225785	0.18507
chr3_46852288_46852306_pos_324082	0.18507
chr10_51952294_51952312_pos_63601	0.185068
chr12_32889527_32889545_pos_117501	0.185065
chr20_8901322_8901340_pos_286652	0.185065
chr2_128752748_128752766_pos_265656	0.185063
chr19_47497561_47497579_pos_240232	0.185062
chr4_147777046_147777064_pos_369332	0.18506
chr21_27370782_27370800_pos_298696	0.185059
chr10_101291360_101291378_pos_75705	0.185058
chr12_120476476_120476494_pos_132716	0.185058
chr20_62651640_62651658_pos_297434	0.185056
chr1_114346156_114346174_pos_26956	0.185051
chrX_74535542_74535560_pos_516999	0.185051
chr2_88254838_88254856_pos_260150	0.185048
chr5_143065412_143065430_pos_398436	0.185048
chr14_89294650_89294668_pos_160625	0.185047
chr19_38135215_38135233_pos_237819	0.185045
chr6_139758416_139758434_pos_434343	0.185043
chr4_119735598_119735616_pos_364970	0.18504
chr2_108634798_108634816_pos_263176	0.185038
chr4_173657052_173657070_pos_373545	0.185036
chr3_141326548_141326566_pos_340567	0.185033
chr5_160262890_160262908_pos_404083	0.185033
chr14_101849345_101849363_pos_163114	0.185028
chr18_56576997_56577015_pos_228967	0.185028
chr14_73460717_73460735_pos_158386	0.185027
chr5_14685852_14685870_pos_378156	0.185024
chr12_130952316_130952334_pos_134810	0.185023
chr14_23478468_23478486_pos_149544	0.185023
chr7_2304829_2304847_pos_442830	0.185023
chr9_87077204_87077222_pos_498783	0.185023
chr3_41118532_41118550_pos_322305	0.185021
chr6_2819354_2819372_pos_409437	0.18502
chr7_64541744_64541762_pos_453500	0.18502
chr3_63134568_63134586_pos_327439	0.185018
chr1_202107610_202107628_pos_38884	0.185014
chr21_43001329_43001347_pos_302272	0.185014
chr7_152761450_152761468_pos_465705	0.185014
chr4_184413503_184413521_pos_374646	0.185013
chr5_16539414_16539432_pos_378831	0.185013
chr7_47073852_47073870_pos_451728	0.185012
chr3_149648568_149648586_pos_341787	0.185005
chr13_38308889_38308907_pos_139158	0.185004
chr8_33565060_33565078_pos_474204	0.185001
chr2_69178468_69178486_pos_257652	0.184993
chr10_98361372_98361390_pos_75220	0.184992
chr10_95396203_95396221_pos_74224	0.184988
chr14_64930298_64930316_pos_155622	0.184984
chr2_61380730_61380748_pos_255610	0.184981
chr11_119875002_119875020_pos_105572	0.184973
chr5_124452646_124452664_pos_392893	0.184973
chr20_50746584_50746602_pos_294930	0.18497
chr2_132450314_132450332_pos_265900	0.184963
chr6_82138190_82138208_pos_425455	0.184954
chr11_128487921_128487939_pos_108152	0.184953
chr3_152321680_152321698_pos_342346	0.184953
chr20_46563952_46563970_pos_293380	0.184951
chr4_159249118_159249136_pos_371982	0.184947
chr8_96276374_96276392_pos_481089	0.184945
chr11_16942488_16942506_pos_88872	0.184942
chr20_38171468_38171486_pos_291728	0.184942
chr6_7044088_7044106_pos_410854	0.184942
chr20_62485147_62485165_pos_297297	0.184936
chr1_182231808_182231826_pos_35559	0.184934
chr16_49702292_49702310_pos_190203	0.184934
chr1_155130834_155130852_pos_30013	0.184932
chr19_38270788_38270806_pos_237880	0.18493
chr14_103525462_103525480_pos_163581	0.184929
chr5_124612332_124612350_pos_392956	0.184927
chrX_65686441_65686459_pos_516082	0.184924
chr2_221080602_221080620_pos_280144	0.184922
chr3_66411674_66411692_pos_328638	0.184921
chr7_151628424_151628442_pos_465350	0.184921
chr6_111204590_111204608_pos_428511	0.18492
chr6_35220066_35220084_pos_418788	0.184917
chrX_71171688_71171706_pos_516809	0.184913
chr20_41005854_41005872_pos_292181	0.18491
chr2_217928932_217928950_pos_279060	0.184908
chr8_96928666_96928684_pos_481287	0.184902
chr14_68181912_68181930_pos_155970	0.184899
chr16_56161909_56161927_pos_191328	0.184895
chr3_11635308_11635326_pos_315810	0.184894
chr22_23526994_23527012_pos_305200	0.184889
chr7_152136822_152136840_pos_465668	0.184889
chr5_138392286_138392304_pos_395935	0.184887
chr9_133714934_133714952_pos_511133	0.184884
chr7_137151243_137151261_pos_463372	0.184882
chr1_2025934_2025952_pos_239	0.184875
chr1_224498360_224498378_pos_45545	0.184874
chr11_36685052_36685070_pos_91874	0.184874
chr5_14037112_14037130_pos_377765	0.184868
chr5_138975330_138975348_pos_396214	0.184864
chr6_20877672_20877690_pos_415817	0.184864
chr22_41661226_41661244_pos_311748	0.184862
chr6_52568514_52568532_pos_423054	0.184856
chr15_60374922_60374940_pos_171134	0.184854
chr15_66647567_66647585_pos_173536	0.184854
chr4_139558487_139558505_pos_367130	0.184848
chr11_116931524_116931542_pos_104521	0.184846
chr5_65801612_65801630_pos_384400	0.184844
chr4_139733546_139733564_pos_367186	0.184842
chr4_128516838_128516856_pos_366499	0.184839
chr5_45410724_45410742_pos_381463	0.184835
chr11_68399344_68399362_pos_96810	0.184832
chr5_109705823_109705841_pos_390550	0.184832
chr22_44570978_44570996_pos_312733	0.184831
chr5_155194739_155194757_pos_402627	0.184828
chr9_110555633_110555651_pos_504242	0.184828
chr10_3624002_3624020_pos_52792	0.184827
chr12_114477027_114477045_pos_131553	0.184825
chr10_124621911_124621929_pos_81933	0.184824
chr3_24097128_24097146_pos_318453	0.184824
chr14_71492220_71492238_pos_157814	0.184823
chr2_47173592_47173610_pos_253888	0.184822
chr1_228210184_228210202_pos_46648	0.18482
chr15_71134148_71134166_pos_175763	0.18482
chr17_17741846_17741864_pos_203791	0.184819
chr15_31398998_31399016_pos_165226	0.184815
chr6_15369043_15369061_pos_413563	0.184814
chr15_85667932_85667950_pos_180131	0.184812
chr8_47513188_47513206_pos_476237	0.18481
chr1_43232634_43232652_pos_13263	0.184808
chr12_116197274_116197292_pos_131887	0.184795
chr12_1926372_1926390_pos_110863	0.184794
chr1_56437250_56437268_pos_16278	0.184789
chr17_64328304_64328322_pos_214084	0.184789
chr19_43739074_43739092_pos_239071	0.184783
chr6_125760860_125760878_pos_431482	0.184782
chr16_48536466_48536484_pos_189977	0.18478
chr20_32433934_32433952_pos_289768	0.184777
chr5_155732667_155732685_pos_402678	0.184777
chr12_67808046_67808064_pos_122954	0.184775
chr7_35281722_35281740_pos_449272	0.184773
chr3_21645690_21645708_pos_318192	0.184767
chr6_113921130_113921148_pos_429563	0.184765
chr12_93894600_93894618_pos_126530	0.184762
chr2_182862208_182862226_pos_273464	0.184759
chr2_67261070_67261088_pos_257172	0.184757
chr6_130968300_130968318_pos_432040	0.184757
chr4_76738390_76738408_pos_360291	0.184755
chr7_16026407_16026425_pos_445024	0.184755
chr3_172160298_172160316_pos_345171	0.184751
chr15_89051974_89051992_pos_180655	0.184749
chr2_113230310_113230328_pos_264114	0.184749
chr10_67976929_67976947_pos_65728	0.184748
chr6_148416446_148416464_pos_436081	0.184748
chr4_40845346_40845364_pos_356278	0.184747
chr10_60898406_60898424_pos_64472	0.184742
chr3_152327913_152327931_pos_342368	0.18474
chr6_112037916_112037934_pos_429098	0.184738
chr17_1391032_1391050_pos_199168	0.184737
chr1_83559502_83559520_pos_21656	0.184733
chr4_141154153_141154171_pos_368017	0.184732
chr12_27178683_27178701_pos_116543	0.184731
chr4_53855782_53855800_pos_358037	0.184727
chr5_57698884_57698902_pos_383174	0.184721
chr15_51185332_51185350_pos_169388	0.184717
chr5_38576744_38576762_pos_380563	0.184715
chr15_96340894_96340912_pos_182765	0.184714
chr2_71747099_71747117_pos_258426	0.184708
chr6_45472632_45472650_pos_422194	0.184706
chr12_117172341_117172359_pos_132246	0.184703
chr11_68998675_68998693_pos_97035	0.184701
chr14_58535356_58535374_pos_153571	0.184699
chr8_98001970_98001988_pos_481593	0.184699
chr5_112582108_112582126_pos_391091	0.184687
chr12_49809602_49809620_pos_119644	0.184684
chr2_96770034_96770052_pos_260556	0.184684
chr19_49136879_49136897_pos_240606	0.184678
chr12_124565370_124565388_pos_134315	0.184676
chr1_227954081_227954099_pos_46602	0.184674
chr1_164837588_164837606_pos_32137	0.18467
chr15_49055913_49055931_pos_169108	0.184666
chr5_170358044_170358062_pos_405026	0.184666
chr2_37865767_37865785_pos_249941	0.184661
chr2_101793756_101793774_pos_262154	0.184661
chr20_53095350_53095368_pos_295378	0.184661
chr11_115168569_115168587_pos_104109	0.184658
chr10_4985052_4985070_pos_53694	0.184657
chr7_129146736_129146754_pos_460749	0.184657
chr1_244965524_244965542_pos_51282	0.184656
chr5_54718728_54718746_pos_382064	0.184651
chr1_171645016_171645034_pos_33642	0.184649
chr1_44501417_44501435_pos_13717	0.184641
chr1_174660142_174660160_pos_34189	0.18464
chrX_55327054_55327072_pos_515877	0.184636
chr8_22640956_22640974_pos_471323	0.184635
chr2_168146061_168146079_pos_270719	0.184633
chr5_142216478_142216496_pos_397528	0.184632
chr12_1946381_1946399_pos_110896	0.184631
chr10_22619215_22619233_pos_57867	0.18463
chr8_115449730_115449748_pos_483703	0.184626
chr11_59801380_59801398_pos_94420	0.184625
chr1_86788774_86788792_pos_22521	0.184618
chr3_187986610_187986628_pos_348131	0.184618
chr21_42940206_42940224_pos_302253	0.184617
chr3_24365427_24365445_pos_318600	0.184617
chr12_109545294_109545312_pos_129917	0.184614
chr20_24465999_24466017_pos_288982	0.184612
chr6_23097618_23097636_pos_416676	0.18461
chr2_176462176_176462194_pos_272437	0.184606
chr2_233413948_233413966_pos_282002	0.184604
chr22_46686474_46686492_pos_313657	0.184604
chr2_43303360_43303378_pos_252117	0.184601
chr1_158005400_158005418_pos_30685	0.184596
chr18_58997960_58997978_pos_229859	0.184596
chr5_136001741_136001759_pos_395352	0.184596
chr18_9808792_9808810_pos_221252	0.184585
chr18_12335018_12335036_pos_221789	0.184582
chr1_225813716_225813734_pos_45824	0.184581
chr2_128591886_128591904_pos_265625	0.184581
chr20_10636532_10636550_pos_287087	0.18458
chr18_55234890_55234908_pos_228451	0.184579
chr3_30498799_30498817_pos_319858	0.184579
chr10_47287388_47287406_pos_62719	0.184578
chr3_64694306_64694324_pos_327772	0.184568
chr16_28572974_28572992_pos_189374	0.184567
chr1_86503264_86503282_pos_22444	0.184566
chr19_2127818_2127836_pos_232327	0.184565
chr13_71464771_71464789_pos_143397	0.184564
chr9_33132202_33132220_pos_494597	0.184562
chr1_115426400_115426418_pos_27230	0.184559
chr6_113564942_113564960_pos_429416	0.184555
chr8_117304244_117304262_pos_483904	0.184555
chr21_44083784_44083802_pos_302589	0.184549
chr15_68169236_68169254_pos_174488	0.184548
chr10_78804716_78804734_pos_69684	0.184542
chr1_156657506_156657524_pos_30441	0.184537
chr8_140687938_140687956_pos_489590	0.184535
chr2_237191708_237191726_pos_283108	0.184533
chr1_232570250_232570268_pos_48630	0.18453
chr15_99306729_99306747_pos_183711	0.18452
chr5_42843496_42843514_pos_381252	0.184512
chr2_171272058_171272076_pos_271372	0.184511
chr4_27177023_27177041_pos_355282	0.184509
chr11_11641591_11641609_pos_86473	0.184503
chr7_2487862_2487880_pos_442891	0.184503
chr22_39141936_39141954_pos_310878	0.184502
chr10_71996128_71996146_pos_67211	0.184501
chr12_80879101_80879119_pos_124506	0.184492
chr12_92363688_92363706_pos_125572	0.184492
chr1_81743844_81743862_pos_21432	0.184491
chr2_158965668_158965686_pos_268885	0.184491
chr3_109685606_109685624_pos_333303	0.184486
chr22_42768574_42768592_pos_312177	0.184485
chr6_142873194_142873212_pos_435067	0.184485
chr18_32383338_32383356_pos_225256	0.184477
chr1_154427870_154427888_pos_29775	0.184476
chr13_50358432_50358450_pos_142287	0.184466
chr20_31833654_31833672_pos_289550	0.184463
chr22_24302252_24302270_pos_305555	0.184461
chr20_20743628_20743646_pos_288585	0.18446
chr22_29830761_29830779_pos_307467	0.184455
chr19_4989170_4989188_pos_233361	0.184454
chr1_160905352_160905370_pos_31056	0.18445
chr12_68237747_68237765_pos_123064	0.184445
chr11_126318840_126318858_pos_107546	0.184442
chr5_109191512_109191530_pos_390506	0.184441
chr22_43086257_43086275_pos_312443	0.18444
chr3_115092700_115092718_pos_334377	0.18444
chr12_92030404_92030422_pos_125407	0.184435
chr1_182002930_182002948_pos_35463	0.184434
chr11_30455088_30455106_pos_90539	0.184431
chr7_100829364_100829382_pos_457363	0.184425
chr16_85370936_85370954_pos_196775	0.184423
chr4_108320106_108320124_pos_363561	0.184423
chr3_119316443_119316461_pos_334647	0.184421
chr2_201465592_201465610_pos_275867	0.18442
chr13_108959395_108959413_pos_146877	0.184419
chr14_68245847_68245865_pos_156047	0.184416
chr3_66534218_66534236_pos_328877	0.184416
chr7_139659722_139659740_pos_464035	0.184414
chr1_25474578_25474596_pos_7977	0.184413
chr11_1908276_1908294_pos_84260	0.184411
chr10_13698410_13698428_pos_55634	0.184409
chr1_19465298_19465316_pos_6080	0.184399
chr3_159897636_159897654_pos_343561	0.184397
chr15_77454502_77454520_pos_177824	0.184395
chr16_7363438_7363456_pos_186271	0.184392
chr7_139823962_139823980_pos_464181	0.184391
chr9_8737048_8737066_pos_492037	0.184387
chr14_90409590_90409608_pos_160936	0.184383
chr2_105713396_105713414_pos_262830	0.184383
chr4_141154344_141154362_pos_368021	0.184379
chr5_14410824_14410842_pos_378017	0.184379
chr12_123063029_123063047_pos_133519	0.184371
chr11_16989717_16989735_pos_88912	0.18437
chr5_93572855_93572873_pos_389185	0.18437
chr7_134843338_134843356_pos_462690	0.184369
chr15_41791756_41791774_pos_167706	0.184367
chr7_35468894_35468912_pos_449511	0.184367
chr10_28559814_28559832_pos_58622	0.184365
chr13_29382821_29382839_pos_137097	0.184359
chr8_115406860_115406878_pos_483689	0.184358
chr3_45012118_45012136_pos_323452	0.184356
chr12_101810583_101810601_pos_127659	0.184353
chr4_188439828_188439846_pos_376135	0.184353
chr7_151745852_151745870_pos_465606	0.184351
chr2_160405750_160405768_pos_269759	0.18435
chr10_4315831_4315849_pos_53401	0.184349
chr6_21887358_21887376_pos_416274	0.184349
chr16_53665596_53665614_pos_190670	0.184348
chr10_22454158_22454176_pos_57811	0.184347
chr15_91922301_91922319_pos_181594	0.184347
chr10_59383245_59383263_pos_64013	0.184337
chr8_141242726_141242744_pos_489947	0.184333
chr10_71235598_71235616_pos_66784	0.184326
chr14_20797996_20798014_pos_149043	0.184323
chr15_43877498_43877516_pos_168233	0.184319
chr11_128549956_128549974_pos_108269	0.184314
chr12_26122294_26122312_pos_116342	0.184312
chr7_36945575_36945593_pos_450030	0.184311
chr16_84138998_84139016_pos_196224	0.184308
chr1_3072539_3072557_pos_556	0.184306
chr6_3925508_3925526_pos_409865	0.184306
chr13_101867924_101867942_pos_146348	0.184305
chr3_24352028_24352046_pos_318587	0.184305
chr6_129133872_129133890_pos_431782	0.184305
chr10_76186094_76186112_pos_68663	0.184304
chr2_8512344_8512362_pos_242470	0.184304
chr20_14333780_14333798_pos_287496	0.184303
chr9_127333948_127333966_pos_508233	0.184303
chr6_139758311_139758329_pos_434340	0.184302
chr17_76697814_76697832_pos_216901	0.184298
chr6_12401462_12401480_pos_412315	0.184295
chr12_122524535_122524553_pos_133356	0.184293
chr2_172253450_172253468_pos_271464	0.184292
chr21_41933750_41933768_pos_302030	0.184292
chr13_32063974_32063992_pos_138000	0.184291
chr3_49266748_49266766_pos_324626	0.184289
chr6_2733586_2733604_pos_409338	0.184289
chr9_114002529_114002547_pos_505154	0.184286
chr5_39016742_39016760_pos_380672	0.184283
chr15_57427697_57427715_pos_170153	0.184282
chr13_40445736_40445754_pos_139920	0.184279
chr6_46935821_46935839_pos_422676	0.184279
chr11_78040166_78040184_pos_99426	0.184278
chr3_126005631_126005649_pos_337203	0.184278
chr16_8740996_8741014_pos_186351	0.184274
chr4_113437522_113437540_pos_364116	0.184274
chr3_100040776_100040794_pos_332410	0.184273
chr8_130277107_130277125_pos_487769	0.184273
chr14_73833224_73833242_pos_158597	0.184269
chr6_6678484_6678502_pos_410543	0.184268
chr1_201538334_201538352_pos_38409	0.184267
chr10_909979_909997_pos_52262	0.184266
chr16_67301997_67302015_pos_193074	0.184266
chr21_17525536_17525554_pos_298316	0.184263
chr11_12433800_12433818_pos_87284	0.184258
chr17_44587528_44587546_pos_209060	0.184256
chr12_114704416_114704434_pos_131590	0.184255
chr2_49021419_49021437_pos_254228	0.184253
chr11_111819858_111819876_pos_102877	0.184248
chr12_26513578_26513596_pos_116446	0.184242
chr6_125757244_125757262_pos_431459	0.18424
chr12_32893172_32893190_pos_117516	0.184237
chr6_26553754_26553772_pos_417217	0.184232
chr7_49851105_49851123_pos_452590	0.18423
chr6_139979386_139979404_pos_434500	0.184228
chr10_10829896_10829914_pos_54582	0.184227
chr11_128568999_128569017_pos_108307	0.184221
chr17_45229240_45229258_pos_209507	0.18422
chr10_112793290_112793308_pos_78814	0.184217
chr12_115439232_115439250_pos_131686	0.184208
chr8_58596150_58596168_pos_477702	0.184208
chr4_124429492_124429510_pos_365963	0.184204
chr12_93991634_93991652_pos_126580	0.184201
chr4_139692744_139692762_pos_367176	0.184201
chr6_167970434_167970452_pos_441324	0.184199
chr18_75370862_75370880_pos_231253	0.184198
chr22_36325348_36325366_pos_309573	0.184197
chr6_106090182_106090200_pos_427368	0.184197
chr10_89474668_89474686_pos_72413	0.184196
chr5_58261808_58261826_pos_383444	0.184196
chr11_26954159_26954177_pos_90089	0.184189
chr8_98297272_98297290_pos_481649	0.184187
chr6_7176446_7176464_pos_411066	0.184186
chr3_72343360_72343378_pos_330640	0.184184
chr18_26459434_26459452_pos_224587	0.184183
chr12_45170718_45170736_pos_118019	0.184181
chr15_91888308_91888326_pos_181530	0.184181
chr11_12124795_12124813_pos_86888	0.18418
chr15_37048054_37048072_pos_166376	0.184177
chr6_41655268_41655286_pos_420918	0.184176
chr6_135088062_135088080_pos_432841	0.184174
chr6_16541692_16541710_pos_414344	0.184167
chr11_65540732_65540750_pos_96169	0.184166
chr19_35639198_35639216_pos_237678	0.184161
chr17_17526560_17526578_pos_203497	0.184158
chr10_103720771_103720789_pos_76747	0.184157
chr3_155303695_155303713_pos_342604	0.184157
chr13_107451454_107451472_pos_146843	0.184154
chr16_23584534_23584552_pos_188684	0.184153
chr10_15558503_15558521_pos_56279	0.184149
chr11_34346629_34346647_pos_91350	0.184148
chr5_80205090_80205108_pos_387630	0.184147
chr8_27407899_27407917_pos_472677	0.184146
chr18_74836828_74836846_pos_231096	0.184139
chr12_123097746_123097764_pos_133616	0.184132
chr17_75444432_75444450_pos_216341	0.184132
chr11_123137576_123137594_pos_106767	0.184131
chr17_37717392_37717410_pos_206635	0.184127
chr6_56834766_56834784_pos_424152	0.184121
chr4_37678765_37678783_pos_355633	0.184117
chr2_99699037_99699055_pos_261145	0.184116
chr6_168133221_168133239_pos_441430	0.184115
chr21_42258712_42258730_pos_302143	0.184113
chr10_3807622_3807640_pos_52987	0.184111
chr11_69420204_69420222_pos_97243	0.184111
chr6_43973054_43973072_pos_421789	0.184109
chr7_114660422_114660440_pos_459510	0.184106
chr11_46656794_46656812_pos_93273	0.184101
chr18_13285164_13285182_pos_222133	0.184095
chr5_54063220_54063238_pos_381780	0.184094
chr4_168765564_168765582_pos_372579	0.184091
chr4_113584962_113584980_pos_364281	0.184089
chr20_44182371_44182389_pos_292762	0.184086
chr10_78807873_78807891_pos_69714	0.184083
chr8_8347218_8347236_pos_466806	0.184083
chr3_186696746_186696764_pos_347555	0.184076
chr12_55848042_55848060_pos_121065	0.184073
chr1_218463690_218463708_pos_44280	0.184068
chr14_73223048_73223066_pos_158327	0.184066
chr9_106885759_106885777_pos_502836	0.184066
chr10_84296704_84296722_pos_71037	0.184064
chr6_123518022_123518040_pos_431024	0.184062
chr11_61626866_61626884_pos_94635	0.184058
chr11_134176586_134176604_pos_109974	0.184057
chr1_114299770_114299788_pos_26953	0.184056
chr15_86916884_86916902_pos_180323	0.184056
chr11_17405868_17405886_pos_88963	0.184052
chr22_42459566_42459584_pos_311950	0.18405
chr5_67243993_67244011_pos_384947	0.18405
chr19_34461450_34461468_pos_237577	0.184048
chr6_112149564_112149582_pos_429116	0.184048
chr10_73080370_73080388_pos_67665	0.184046
chr20_25275194_25275212_pos_289286	0.184046
chr10_3232088_3232106_pos_52506	0.184042
chr4_46945214_46945232_pos_356871	0.18404
chr17_47906374_47906392_pos_210034	0.184037
chr2_86301934_86301952_pos_259946	0.184037
chr1_27542893_27542911_pos_9139	0.184036
chr4_113547716_113547734_pos_364229	0.184026
chr10_59809544_59809562_pos_64057	0.184021
chr11_92771232_92771250_pos_100956	0.184021
chr10_29843434_29843452_pos_59345	0.18402
chr11_62500936_62500954_pos_95062	0.18402
chr2_43081628_43081646_pos_251859	0.184018
chr12_53218668_53218686_pos_120641	0.184012
chr20_57263176_57263194_pos_296093	0.18401
chr1_85551212_85551230_pos_22279	0.184004
chr3_150414718_150414736_pos_342060	0.184002
chr6_141261480_141261498_pos_434856	0.184001
chr3_171640856_171640874_pos_344749	0.184
chr3_188926232_188926250_pos_348809	0.183998
chr5_71830766_71830784_pos_385653	0.183995
chr5_124030306_124030324_pos_392747	0.183994
chr17_3828782_3828800_pos_200387	0.18399
chr21_40270134_40270152_pos_301741	0.18399
chr3_192706478_192706496_pos_349284	0.18399
chr3_38834309_38834327_pos_321883	0.183987
chr8_37691436_37691454_pos_474403	0.183985
chr3_141393292_141393310_pos_340610	0.183981
chr18_13222501_13222519_pos_222023	0.18398
chr9_135887999_135888017_pos_511753	0.183979
chr9_34454751_34454769_pos_494973	0.183975
chr1_15893178_15893196_pos_5159	0.183974
chr14_23539785_23539803_pos_149551	0.18397
chr5_83872258_83872276_pos_388366	0.183969
chr7_23463664_23463682_pos_446355	0.183966
chr10_63712580_63712598_pos_65454	0.183965
chr4_113183419_113183437_pos_364071	0.183965
chr8_38895230_38895248_pos_475066	0.183963
chr14_64198522_64198540_pos_155288	0.183961
chr17_1999617_1999635_pos_199571	0.183961
chr2_177902587_177902605_pos_272752	0.18396
chr5_88780686_88780704_pos_388513	0.183955
chr8_48419351_48419369_pos_476584	0.183948
chr15_57612014_57612032_pos_170486	0.183945
chr16_85607484_85607502_pos_197038	0.183945
chr7_151171338_151171356_pos_465185	0.183945
chr5_131610438_131610456_pos_394485	0.183942
chr1_209616924_209616942_pos_42112	0.18394
chr12_115599430_115599448_pos_131730	0.183938
chr22_36333801_36333819_pos_309642	0.183936
chr22_45544758_45544776_pos_313003	0.183933
chr7_2821978_2821996_pos_443233	0.18393
chr16_75341596_75341614_pos_194922	0.183929
chr8_144074474_144074492_pos_490438	0.183927
chr1_156129456_156129474_pos_30284	0.183925
chr20_50346772_50346790_pos_294708	0.183924
chr1_81812672_81812690_pos_21504	0.183918
chr15_57561269_57561287_pos_170376	0.183917
chr5_159695870_159695888_pos_403896	0.183915
chr11_73229800_73229818_pos_97978	0.183912
chr5_157524132_157524150_pos_403056	0.183911
chr1_151547343_151547361_pos_29348	0.183905
chr11_96241510_96241528_pos_101667	0.183904
chr5_143128540_143128558_pos_398470	0.183903
chr14_73232774_73232792_pos_158352	0.183901
chr5_75654976_75654994_pos_386606	0.1839
chr3_193864173_193864191_pos_349498	0.183896
chr12_57374328_57374346_pos_121389	0.183895
chr15_99669022_99669040_pos_184038	0.183892
chr6_21191286_21191304_pos_415916	0.183892
chr1_43235844_43235862_pos_13272	0.18389
chr11_30595016_30595034_pos_90612	0.183887
chr12_103800348_103800366_pos_127819	0.183887
chr16_16049409_16049427_pos_187742	0.183885
chr20_44598118_44598136_pos_292944	0.183885
chr6_89525823_89525841_pos_426219	0.183885
chr2_27727433_27727451_pos_246744	0.183875
chr8_92051508_92051526_pos_480217	0.183874
chrX_151750013_151750031_pos_519077	0.183874
chr5_77077065_77077083_pos_386760	0.183871
chr2_43754355_43754373_pos_252418	0.183869
chr2_169012278_169012296_pos_271219	0.183868
chr1_12475410_12475428_pos_4434	0.183867
chr1_190592394_190592412_pos_37313	0.183865
chr5_56085458_56085476_pos_382515	0.183865
chr5_146058451_146058469_pos_399014	0.183865
chr2_101031119_101031137_pos_261619	0.183864
chr5_68034346_68034364_pos_385278	0.183861
chr6_16747489_16747507_pos_414500	0.183857
chr1_153920658_153920676_pos_29688	0.183854
chr18_23635398_23635416_pos_223963	0.183854
chr2_162968498_162968516_pos_270161	0.183854
chr1_15261558_15261576_pos_4900	0.183853
chr12_77593003_77593021_pos_124154	0.183853
chr5_96715018_96715036_pos_389575	0.183845
chr2_101306994_101307012_pos_261867	0.183844
chr11_95100354_95100372_pos_101220	0.18384
chr7_22481924_22481942_pos_446071	0.183835
chr12_2540062_2540080_pos_111602	0.183832
chr1_235090626_235090644_pos_49931	0.18383
chr8_76840270_76840288_pos_479163	0.183826
chr4_173537770_173537788_pos_373430	0.183822
chr15_60945323_60945341_pos_171311	0.183821
chr15_65089695_65089713_pos_173197	0.183821
chr16_30070375_30070393_pos_189544	0.18382
chr7_69178290_69178308_pos_453726	0.183816
chr20_53751519_53751537_pos_295661	0.183813
chr1_61446612_61446630_pos_18073	0.18381
chr1_68293325_68293343_pos_20333	0.183807
chr17_77127937_77127955_pos_217071	0.183807
chr3_81790370_81790388_pos_331536	0.183807
chr12_18751974_18751992_pos_114962	0.183806
chr12_110744470_110744488_pos_130604	0.183798
chr2_108556748_108556766_pos_263105	0.183796
chr5_58886878_58886896_pos_383487	0.183795
chr6_22784670_22784688_pos_416559	0.183792
chr2_45930208_45930226_pos_252795	0.183788
chr1_242877377_242877395_pos_50961	0.183787
chr3_36926300_36926318_pos_320740	0.183781
chr15_90138628_90138646_pos_180938	0.183777
chr1_182739730_182739748_pos_35733	0.183776
chr6_21954656_21954674_pos_416315	0.183776
chr10_29794883_29794901_pos_59309	0.183775
chr19_3398684_3398702_pos_232916	0.183773
chr10_110399506_110399524_pos_77911	0.183769
chr18_3213628_3213646_pos_220123	0.183766
chr10_29618184_29618202_pos_59163	0.183763
chr10_35369216_35369234_pos_61354	0.183763
chr22_20552824_20552842_pos_304795	0.183762
chr15_34719724_34719742_pos_165484	0.183761
chr18_75247124_75247142_pos_231237	0.18376
chr10_77243288_77243306_pos_69008	0.183757
chr5_14113415_14113433_pos_377771	0.183755
chr12_97556359_97556377_pos_127431	0.183752
chr22_44046666_44046684_pos_312595	0.183749
chr1_177246992_177247010_pos_34610	0.183746
chr17_61367190_61367208_pos_213455	0.183746
chr2_105515998_105516016_pos_262774	0.183746
chr2_136654049_136654067_pos_266895	0.183746
chr4_85726040_85726058_pos_361406	0.183743
chr19_18421156_18421174_pos_236504	0.183741
chr7_31634095_31634113_pos_448509	0.183741
chr2_10036226_10036244_pos_243225	0.18374
chr12_51980523_51980541_pos_120224	0.183736
chr16_4394735_4394753_pos_185935	0.183732
chr4_127485986_127486004_pos_366273	0.18373
chr14_68587275_68587293_pos_156560	0.183724
chr1_207822860_207822878_pos_41437	0.183722
chr2_120324164_120324182_pos_264591	0.183717
chr18_31269866_31269884_pos_225098	0.183716
chr2_163733540_163733558_pos_270402	0.183716
chr2_166610754_166610772_pos_270622	0.183715
chr12_58105386_58105404_pos_121569	0.183711
chr17_40462039_40462057_pos_207668	0.183711
chr6_43125273_43125291_pos_421407	0.183711
chr8_25914598_25914616_pos_472068	0.18371
chr14_72573852_72573870_pos_158011	0.183707
chr10_102281358_102281376_pos_75998	0.183705
chr2_226720428_226720446_pos_280946	0.183705
chr16_67677912_67677930_pos_193185	0.1837
chr18_47909772_47909790_pos_227092	0.183696
chr1_16152990_16153008_pos_5425	0.183693
chr6_7975908_7975926_pos_411318	0.18369
chr2_130824624_130824642_pos_265825	0.183687
chr16_69064410_69064428_pos_193479	0.183683
chr6_56683560_56683578_pos_423981	0.183683
chr8_28659776_28659794_pos_472989	0.183682
chr6_154595944_154595962_pos_437691	0.183681
chr18_10406342_10406360_pos_221538	0.183677
chr7_137875300_137875318_pos_463611	0.183676
chr20_19815771_19815789_pos_288236	0.183675
chr8_33565416_33565434_pos_474210	0.183675
chr1_51549142_51549160_pos_14798	0.183674
chr10_78754740_78754758_pos_69646	0.18367
chr7_132815980_132815998_pos_462224	0.183667
chr12_77058789_77058807_pos_124102	0.183664
chr8_37697884_37697902_pos_474415	0.183664
chr17_19338842_19338860_pos_204389	0.183658
chr1_165856800_165856818_pos_32287	0.183656
chr2_224386336_224386354_pos_280726	0.183652
chr3_179681684_179681702_pos_346467	0.183646
chr1_169740294_169740312_pos_33305	0.183642
chr2_239395711_239395729_pos_284454	0.183641
chr1_232328242_232328260_pos_48331	0.183639
chr11_46711218_46711236_pos_93364	0.183639
chr13_105333525_105333543_pos_146476	0.183639
chr1_59141511_59141529_pos_16926	0.183638
chr21_34576370_34576388_pos_300219	0.183635
chr17_20091287_20091305_pos_204566	0.183632
chr10_18195643_18195661_pos_56948	0.183628
chr10_103838196_103838214_pos_76949	0.183626
chr4_57068834_57068852_pos_358839	0.183626
chr2_120935896_120935914_pos_264849	0.183618
chr1_167602118_167602136_pos_32522	0.183617
chr5_149583102_149583120_pos_400485	0.183617
chr5_150489454_150489472_pos_401119	0.183611
chr6_150714166_150714184_pos_436868	0.18361
chrX_22299982_22300000_pos_513727	0.18361
chr8_124775686_124775704_pos_486175	0.183609
chr10_59536206_59536224_pos_64026	0.183606
chr9_106919048_106919066_pos_502883	0.183603
chr3_141291534_141291552_pos_340523	0.183599
chr6_3906776_3906794_pos_409844	0.183599
chr12_109523364_109523382_pos_129909	0.183594
chr16_55500774_55500792_pos_191256	0.183591
chr7_134826386_134826404_pos_462626	0.183589
chr2_240596202_240596220_pos_284829	0.183586
chr4_89305834_89305852_pos_362258	0.183585
chr5_141693088_141693106_pos_397330	0.183585
chr14_32075015_32075033_pos_150312	0.183584
chr19_48482446_48482464_pos_240372	0.183577
chr2_30194674_30194692_pos_247487	0.183575
chr2_37005234_37005252_pos_249450	0.183572
chr5_149810232_149810250_pos_400682	0.183571
chr17_4837942_4837960_pos_200850	0.183569
chr9_125437202_125437220_pos_507465	0.183565
chr1_203534690_203534708_pos_39738	0.183563
chr2_40435106_40435124_pos_250834	0.183563
chr6_46045024_46045042_pos_422354	0.183555
chr12_46525180_46525198_pos_118714	0.183554
chr1_245307168_245307186_pos_51410	0.183552
chr6_46468761_46468779_pos_422537	0.18355
chr1_15714648_15714666_pos_5056	0.183549
chr11_108975978_108975996_pos_102542	0.183549
chr21_25936796_25936814_pos_298409	0.183548
chr3_171772640_171772658_pos_344876	0.183545
chr7_96075951_96075969_pos_456821	0.183541
chr2_105697986_105698004_pos_262826	0.18354
chr9_97981790_97981808_pos_501864	0.18354
chr18_9846662_9846680_pos_221300	0.183537
chr11_44744404_44744422_pos_92378	0.183533
chr1_194069128_194069146_pos_37531	0.18353
chr15_48396314_48396332_pos_168874	0.18353
chr9_121984799_121984817_pos_506718	0.18353
chr18_13437105_13437123_pos_222237	0.183529
chr1_149986738_149986756_pos_28912	0.183526
chr6_37103524_37103542_pos_419742	0.183524
chr11_100755600_100755618_pos_102022	0.183522
chr2_9335578_9335596_pos_242986	0.183518
chr6_158060666_158060684_pos_438719	0.183518
chr2_66555666_66555684_pos_257075	0.183517
chr6_113611600_113611618_pos_429438	0.183517
chr1_208264655_208264673_pos_41943	0.183515
chr13_102457566_102457584_pos_146393	0.183513
chr1_26408662_26408680_pos_8538	0.183512
chr17_69609664_69609682_pos_215355	0.183512
chr2_6957910_6957928_pos_242195	0.183509
chr3_195570447_195570465_pos_350713	0.183509
chr14_68749612_68749630_pos_156869	0.183506
chr2_237669819_237669837_pos_283581	0.183501
chr11_117173157_117173175_pos_104595	0.1835
chr21_44955428_44955446_pos_302760	0.183499
chr5_178267506_178267524_pos_408150	0.183496
chr10_30055930_30055948_pos_59500	0.183493
chr14_61418924_61418942_pos_154599	0.183491
chr1_221566726_221566744_pos_45008	0.183483
chr5_134439448_134439466_pos_395044	0.183482
chr13_29002016_29002034_pos_136963	0.183481
chr16_81550492_81550510_pos_195638	0.18348
chr5_113179173_113179191_pos_391296	0.183479
chr6_139137952_139137970_pos_434006	0.183479
chr12_15209086_15209104_pos_114752	0.183478
chr14_67940660_67940678_pos_155881	0.183478
chr8_38909687_38909705_pos_475099	0.183478
chr9_121573954_121573972_pos_506414	0.183475
chr15_64698158_64698176_pos_172902	0.183472
chr7_44770145_44770163_pos_451389	0.183471
chr7_116528180_116528198_pos_459812	0.183468
chr3_177603242_177603260_pos_345888	0.183465
chr17_42751077_42751095_pos_208303	0.183461
chr2_157784614_157784632_pos_268586	0.183455
chr5_87079423_87079441_pos_388422	0.18345
chr2_217714648_217714666_pos_278785	0.183448
chr15_91469887_91469905_pos_181321	0.183447
chr12_11719064_11719082_pos_113835	0.183444
chr10_35409471_35409489_pos_61421	0.183442
chr3_81724090_81724108_pos_331509	0.183441
chr6_43971282_43971300_pos_421785	0.183435
chr1_172934046_172934064_pos_33974	0.183434
chr11_19442338_19442356_pos_89272	0.183432
chr16_64475864_64475882_pos_192414	0.183432
chr2_23618206_23618224_pos_245857	0.183427
chr11_114078511_114078529_pos_103613	0.183424
chr3_64906272_64906290_pos_327927	0.183423
chr11_9535278_9535296_pos_85692	0.18342
chr3_112449192_112449210_pos_333800	0.183417
chr16_29976234_29976252_pos_189521	0.183416
chrX_47366478_47366496_pos_515444	0.183415
chr6_139289376_139289394_pos_434101	0.183412
chr4_183154366_183154384_pos_374140	0.183405
chr17_78883307_78883325_pos_218141	0.183404
chr6_168060690_168060708_pos_441388	0.183404
chr6_13412696_13412714_pos_412880	0.1834
chr5_67648472_67648490_pos_385114	0.183398
chr8_117899550_117899568_pos_484062	0.183398
chr18_55261496_55261514_pos_228498	0.183391
chr1_161399360_161399378_pos_31149	0.183388
chr22_31207636_31207654_pos_307875	0.183378
chr1_94235472_94235490_pos_24100	0.183375
chr1_145872760_145872778_pos_28436	0.183375
chr11_45854121_45854139_pos_92944	0.183374
chr22_37547544_37547562_pos_310116	0.183374
chr5_16492567_16492585_pos_378802	0.183372
chr5_142605812_142605830_pos_397872	0.18337
chr9_13606684_13606702_pos_492384	0.18337
chr14_75239424_75239442_pos_159036	0.183369
chr6_152701404_152701422_pos_437473	0.183367
chr18_46183030_46183048_pos_226901	0.183366
chr4_113538132_113538150_pos_364211	0.183365
chr2_26736396_26736414_pos_246573	0.18336
chr4_7895012_7895030_pos_352492	0.183352
chr4_1592154_1592172_pos_351255	0.183351
chr20_8648086_8648104_pos_286598	0.183346
chr10_122207919_122207937_pos_81494	0.183342
chr14_90742846_90742864_pos_161150	0.183341
chr3_169660964_169660982_pos_344255	0.183341
chr4_184384948_184384966_pos_374564	0.183339
chr7_37339120_37339138_pos_450166	0.183333
chr17_31692890_31692908_pos_206016	0.183331
chr3_37096508_37096526_pos_320853	0.183331
chr5_66882018_66882036_pos_384723	0.183331
chr9_125550044_125550062_pos_507598	0.183329
chr8_40174815_40174833_pos_475378	0.183326
chr1_119966280_119966298_pos_28321	0.183325
chr15_62565084_62565102_pos_171792	0.183324
chr10_89347012_89347030_pos_72325	0.183319
chr2_101106788_101106806_pos_261654	0.183316
chr8_102794662_102794680_pos_482753	0.183315
chr10_71476914_71476932_pos_66911	0.183313
chr1_27504740_27504758_pos_9020	0.183312
chr1_1788377_1788395_pos_191	0.183307
chr17_68909312_68909330_pos_215251	0.183307
chr1_183876536_183876554_pos_36358	0.183294
chr2_19798008_19798026_pos_245284	0.183291
chr1_201494554_201494572_pos_38349	0.183288
chr7_107610538_107610556_pos_458896	0.183288
chr9_129382708_129382726_pos_509110	0.183287
chr7_36287588_36287606_pos_449934	0.183284
chr3_120429936_120429954_pos_335143	0.183277
chr12_29971683_29971701_pos_117110	0.183272
chr2_28355660_28355678_pos_247047	0.183267
chr22_37546445_37546463_pos_310105	0.183265
chr6_150212198_150212216_pos_436638	0.183265
chr21_45974102_45974120_pos_303364	0.183251
chr3_37625240_37625258_pos_321121	0.183246
chr6_45987284_45987302_pos_422319	0.183236
chrX_40173772_40173790_pos_514888	0.183236
chr3_58134688_58134706_pos_326689	0.183235
chr3_50526270_50526288_pos_324950	0.183234
chr3_126059470_126059488_pos_337216	0.183234
chr10_21315128_21315146_pos_57427	0.18323
chr12_57889752_57889770_pos_121537	0.18323
chr14_55274156_55274174_pos_153179	0.183227
chr1_203551778_203551796_pos_39753	0.183225
chr5_52845095_52845113_pos_381641	0.183225
chr1_11846042_11846060_pos_3900	0.183224
chr6_1871821_1871839_pos_409034	0.183213
chr3_27570714_27570732_pos_319174	0.183211
chr2_183614354_183614372_pos_273529	0.183208
chr22_29821348_29821366_pos_307449	0.183208
chr7_75945456_75945474_pos_454873	0.183205
chr1_230376031_230376049_pos_47424	0.183203
chr4_152243936_152243954_pos_370499	0.183202
chr14_92964250_92964268_pos_161746	0.183198
chr4_147789806_147789824_pos_369346	0.183197
chr12_19155083_19155101_pos_115079	0.183196
chr4_101259120_101259138_pos_363056	0.183194
chr11_130434839_130434857_pos_108899	0.183189
chr6_148345240_148345258_pos_436038	0.183184
chr2_186609048_186609066_pos_273597	0.183182
chr6_83514994_83515012_pos_425600	0.183179
chr1_74423110_74423128_pos_20645	0.183171
chr9_35924066_35924084_pos_495346	0.183169
chr3_56755202_56755220_pos_326062	0.18316
chr7_7688012_7688030_pos_444398	0.183159
chr10_72035420_72035438_pos_67278	0.183155
chr12_3129239_3129257_pos_111889	0.183154
chr8_122926782_122926800_pos_485153	0.183153
chr17_79813587_79813605_pos_218313	0.183152
chr5_107468554_107468572_pos_390158	0.183151
chr9_8785604_8785622_pos_492050	0.18315
chr19_5882599_5882617_pos_233627	0.183149
chr4_158811737_158811755_pos_371702	0.183138
chr1_44849001_44849019_pos_13811	0.183131
chr3_57150407_57150425_pos_326411	0.183126
chr15_98728872_98728890_pos_183236	0.183125
chr8_29081230_29081248_pos_473273	0.183125
chr1_9412740_9412758_pos_2819	0.18312
chr8_70245411_70245429_pos_478791	0.183114
chr17_35128110_35128128_pos_206387	0.183108
chr9_14354400_14354418_pos_493247	0.183108
chr4_26151870_26151888_pos_355051	0.183106
chr7_40808640_40808658_pos_450462	0.183102
chr3_3353362_3353380_pos_314161	0.183101
chr1_182699892_182699910_pos_35727	0.183099
chr18_7771626_7771644_pos_220843	0.183099
chr14_75825514_75825532_pos_159317	0.183098
chr11_17985648_17985666_pos_89032	0.183093
chr12_48882596_48882614_pos_119378	0.183091
chr12_108652716_108652734_pos_129367	0.183091
chr5_39016696_39016714_pos_380671	0.183089
chr13_106277966_106277984_pos_146508	0.183088
chr13_40443426_40443444_pos_139917	0.183084
chr7_30755742_30755760_pos_448236	0.183082
chr21_14868896_14868914_pos_297821	0.183077
chr8_30415350_30415368_pos_473773	0.183073
chr10_67076364_67076382_pos_65619	0.183072
chr6_10510852_10510870_pos_411464	0.183065
chr15_66848886_66848904_pos_173810	0.183059
chr5_172411014_172411032_pos_405755	0.183055
chr4_76598430_76598448_pos_360066	0.183054
chr5_78008556_78008574_pos_386892	0.18305
chr5_55438012_55438030_pos_382238	0.183047
chr11_123101556_123101574_pos_106743	0.183045
chr3_149480593_149480611_pos_341535	0.183042
chr12_6925974_6925992_pos_113424	0.183038
chr10_58714136_58714154_pos_63836	0.183033
chrX_16606240_16606258_pos_513289	0.18303
chr6_72762120_72762138_pos_424548	0.183026
chr8_95223624_95223642_pos_480898	0.183025
chr1_23103480_23103498_pos_7116	0.183021
chr12_124566516_124566534_pos_134320	0.183018
chr1_63951307_63951325_pos_18747	0.183008
chr6_43506890_43506908_pos_421537	0.183008
chr8_80367474_80367492_pos_479410	0.183006
chr6_166491391_166491409_pos_441026	0.183004
chr2_53520237_53520255_pos_254291	0.183001
chr2_120916029_120916047_pos_264828	0.183
chr8_102197638_102197656_pos_482535	0.182998
chr10_99997504_99997522_pos_75533	0.182997
chr20_5131578_5131596_pos_286175	0.182995
chr3_195101166_195101184_pos_350434	0.182995
chr6_14573636_14573654_pos_413250	0.182995
chr11_7578190_7578208_pos_85227	0.182989
chr7_91169255_91169273_pos_456026	0.182986
chr6_136762146_136762164_pos_433231	0.182983
chr1_63779928_63779946_pos_18508	0.182979
chr2_165055267_165055285_pos_270584	0.182971
chr1_28075554_28075572_pos_9505	0.182969
chr12_103627609_103627627_pos_127788	0.182969
chr7_40200096_40200114_pos_450315	0.182968
chr5_124859192_124859210_pos_393265	0.182961
chr18_76620398_76620416_pos_231478	0.182958
chr11_65492316_65492334_pos_96010	0.182955
chr15_65312780_65312798_pos_173260	0.182954
chr1_203645334_203645352_pos_39940	0.182953
chr20_37332197_37332215_pos_291231	0.182953
chr2_72205560_72205578_pos_258584	0.182952
chr3_30644688_30644706_pos_319945	0.18295
chr11_94855410_94855428_pos_101156	0.182945
chr6_34919904_34919922_pos_418471	0.182945
chr11_12249800_12249818_pos_87171	0.182944
chr17_950584_950602_pos_198872	0.182944
chr15_48374154_48374172_pos_168843	0.182942
chr14_95249356_95249374_pos_162177	0.182938
chr19_18713300_18713318_pos_236705	0.182937
chr5_124612194_124612212_pos_392952	0.182936
chr19_3608856_3608874_pos_233051	0.182934
chr15_41949988_41950006_pos_167908	0.182933
chr2_18387656_18387674_pos_244904	0.182932
chr5_123209568_123209586_pos_392463	0.182927
chr4_158791742_158791760_pos_371660	0.182922
chr11_64385864_64385882_pos_95582	0.18292
chr3_169939422_169939440_pos_344320	0.18292
chr10_95308526_95308544_pos_74140	0.182919
chr3_129022932_129022950_pos_338483	0.182914
chr6_16333828_16333846_pos_414064	0.182914
chr16_25052312_25052330_pos_188930	0.182907
chr12_93829218_93829236_pos_126452	0.1829
chr4_77854495_77854513_pos_360550	0.182899
chr8_123161192_123161210_pos_485255	0.182898
chr2_121362994_121363012_pos_264896	0.182895
chr11_133526822_133526840_pos_109730	0.182891
chr11_45658710_45658728_pos_92874	0.18289
chr1_168834701_168834719_pos_33110	0.182889
chr2_37674284_37674302_pos_249784	0.182883
chr2_128283275_128283293_pos_265468	0.182883
chr12_22288266_22288284_pos_115972	0.182882
chr6_21667726_21667744_pos_416155	0.182879
chr1_108600014_108600032_pos_25605	0.182874
chr12_2082122_2082140_pos_111060	0.182873
chr14_68655752_68655770_pos_156715	0.182865
chr6_35068310_35068328_pos_418648	0.182854
chr10_27679606_27679624_pos_58525	0.182847
chr19_799334_799352_pos_232015	0.182843
chr14_58979456_58979474_pos_153727	0.182838
chr14_99273584_99273602_pos_162426	0.182831
chr12_96238869_96238887_pos_127294	0.182829
chr6_136059461_136059479_pos_432995	0.182829
chr18_48529880_48529898_pos_227324	0.182825
chr19_2208621_2208639_pos_232395	0.182824
chr2_12884844_12884862_pos_244144	0.182824
chr3_152401146_152401164_pos_342439	0.182823
chr3_134664280_134664298_pos_339810	0.182822
chr1_214372093_214372111_pos_43497	0.182821
chr11_102141850_102141868_pos_102117	0.182821
chr6_18371254_18371272_pos_415414	0.182821
chr15_61069524_61069542_pos_171404	0.182817
chr20_51313478_51313496_pos_295023	0.182817
chrX_40150092_40150110_pos_514800	0.182817
chr2_215918530_215918548_pos_277912	0.182813
chr11_130612604_130612622_pos_109193	0.182805
chr6_22883531_22883549_pos_416619	0.182804
chr7_116408387_116408405_pos_459731	0.182801
chr20_1830432_1830450_pos_285355	0.182798
chr3_102163080_102163098_pos_332662	0.182796
chr7_47089891_47089909_pos_451744	0.182795
chr8_30499260_30499278_pos_473873	0.182794
chr15_90174814_90174832_pos_180968	0.182792
chr15_49902478_49902496_pos_169198	0.182789
chr11_76131986_76132004_pos_98915	0.182788
chr1_101175755_101175773_pos_25335	0.18278
chr5_93599572_93599590_pos_389193	0.18278
chr19_17475924_17475942_pos_236258	0.182778
chr2_13000426_13000444_pos_244203	0.182778
chr7_127888994_127889012_pos_460551	0.182773
chr10_132632386_132632404_pos_83813	0.182772
chr6_118295628_118295646_pos_429963	0.182768
chr19_10891938_10891956_pos_234550	0.182767
chr10_112956990_112957008_pos_78884	0.182765
chr20_57407132_57407150_pos_296166	0.182762
chr10_89520848_89520866_pos_72538	0.182761
chrX_55007808_55007826_pos_515854	0.182756
chr1_168664194_168664212_pos_33008	0.182753
chr10_33337770_33337788_pos_60808	0.182753
chr1_203057442_203057460_pos_39362	0.182751
chr7_8214703_8214721_pos_444508	0.182751
chr20_49583697_49583715_pos_294310	0.18275
chr18_35089110_35089128_pos_225614	0.182739
chr12_110916548_110916566_pos_130659	0.182729
chr6_43938455_43938473_pos_421753	0.182728
chr2_60510748_60510766_pos_255452	0.182726
chr1_78145230_78145248_pos_21086	0.182725
chr15_81068667_81068685_pos_178775	0.182717
chr9_8870832_8870850_pos_492095	0.182717
chr2_189575286_189575304_pos_274107	0.182711
chr6_157151413_157151431_pos_438335	0.18271
chr2_132483162_132483180_pos_265921	0.182708
chr10_60891050_60891068_pos_64447	0.182706
chr3_4814662_4814680_pos_314465	0.182706
chr4_108512612_108512630_pos_363597	0.182706
chr14_23136218_23136236_pos_149325	0.182704
chr1_87955250_87955268_pos_22733	0.182702
chr2_105509464_105509482_pos_262741	0.182698
chr1_20308900_20308918_pos_6234	0.182696
chr1_180923340_180923358_pos_35348	0.182692
chr1_84934800_84934818_pos_21952	0.182688
chr2_234292591_234292609_pos_282124	0.182686
chr3_122957088_122957106_pos_335648	0.182685
chr10_79165480_79165498_pos_70206	0.182682
chr4_185807498_185807516_pos_375437	0.182682
chr1_116504516_116504534_pos_27702	0.182677
chr3_64954469_64954487_pos_327993	0.182677
chr2_134401422_134401440_pos_266523	0.182675
chrX_74423777_74423795_pos_516986	0.182674
chr1_208251052_208251070_pos_41927	0.182673
chr20_36117223_36117241_pos_290883	0.182671
chr9_71648639_71648657_pos_497249	0.182671
chr15_93485912_93485930_pos_182213	0.18267
chr14_74655802_74655820_pos_158808	0.182664
chr13_29464500_29464518_pos_137212	0.182663
chr18_48924038_48924056_pos_227749	0.182662
chr2_26584052_26584070_pos_246476	0.182657
chr1_23417824_23417842_pos_7212	0.182655
chr5_153959688_153959706_pos_402086	0.182654
chr1_202650082_202650100_pos_39261	0.18265
chr2_69789416_69789434_pos_257981	0.18265
chr5_71873412_71873430_pos_385681	0.182649
chr12_47768683_47768701_pos_119058	0.182647
chr5_38666931_38666949_pos_380606	0.182647
chr1_21906671_21906689_pos_6740	0.18264
chr9_33375886_33375904_pos_494753	0.182637
chr1_54403046_54403064_pos_15473	0.182633
chr20_59771944_59771962_pos_296873	0.182626
chr22_17896728_17896746_pos_304003	0.182615
chr3_100982988_100983006_pos_332594	0.182611
chr13_27502916_27502934_pos_136485	0.182608
chr13_50079555_50079573_pos_142172	0.182608
chr17_49752248_49752266_pos_210547	0.182601
chr15_57651553_57651571_pos_170523	0.182598
chr1_85331105_85331123_pos_22149	0.182595
chr21_34593628_34593646_pos_300260	0.182589
chr3_188127143_188127161_pos_348197	0.182586
chr5_150598624_150598642_pos_401275	0.182582
chr11_126359954_126359972_pos_107623	0.182581
chr10_3775872_3775890_pos_52885	0.18258
chr16_72877560_72877578_pos_194169	0.18258
chr10_115001594_115001612_pos_80176	0.182579
chr7_105983232_105983250_pos_458340	0.182579
chr22_42085802_42085820_pos_311877	0.182575
chr1_233241259_233241277_pos_48910	0.182574
chr3_66376814_66376832_pos_328599	0.182574
chr15_40298699_40298717_pos_167323	0.182572
chr22_17925792_17925810_pos_304143	0.182572
chr20_62571039_62571057_pos_297408	0.18257
chr7_47482640_47482658_pos_452084	0.182569
chr14_90808135_90808153_pos_161226	0.182566
chr17_48050790_48050808_pos_210124	0.182564
chr12_47804014_47804032_pos_119072	0.18256
chr18_48956080_48956098_pos_227899	0.182558
chr11_19919264_19919282_pos_89617	0.182556
chr3_148643260_148643278_pos_341313	0.182556
chr8_97798219_97798237_pos_481467	0.182555
chr11_35194045_35194063_pos_91504	0.18255
chr7_130943846_130943864_pos_461390	0.182549
chr13_114068764_114068782_pos_148932	0.182546
chr10_32953470_32953488_pos_60426	0.182542
chr14_77052922_77052940_pos_159916	0.182541
chr17_3944930_3944948_pos_200485	0.18254
chr17_9838021_9838039_pos_201930	0.182538
chr21_33844348_33844366_pos_299925	0.182536
chr12_19780552_19780570_pos_115321	0.182529
chr16_4827272_4827290_pos_186117	0.182523
chr22_28182674_28182692_pos_306993	0.18252
chr7_73398122_73398140_pos_454294	0.182516
chr13_112879492_112879510_pos_148462	0.182512
chr18_7273772_7273790_pos_220623	0.18251
chr20_38143898_38143916_pos_291649	0.182507
chr11_66283152_66283170_pos_96380	0.182506
chr2_150467866_150467884_pos_268005	0.182506
chr22_32951942_32951960_pos_308497	0.182506
chr3_141240080_141240098_pos_340469	0.182503
chr11_3859605_3859623_pos_84869	0.182502
chr17_49598078_49598096_pos_210402	0.182502
chr3_26104818_26104836_pos_319032	0.182501
chr2_173119585_173119603_pos_271878	0.182499
chr1_178564908_178564926_pos_34952	0.182495
chr3_149020516_149020534_pos_341395	0.182489
chr15_66903875_66903893_pos_173880	0.182488
chr15_85724458_85724476_pos_180214	0.182488
chr13_96218732_96218750_pos_145263	0.182487
chr10_31697722_31697740_pos_60185	0.182485
chr10_132511814_132511832_pos_83650	0.182483
chr10_103779700_103779718_pos_76873	0.182482
chr3_126949281_126949299_pos_337546	0.182478
chr2_181989482_181989500_pos_273370	0.182477
chr13_32163805_32163823_pos_138086	0.182475
chr12_64566352_64566370_pos_122110	0.182474
chr6_150753540_150753558_pos_436884	0.182474
chr3_62633049_62633067_pos_327389	0.182473
chr11_96335612_96335630_pos_101811	0.18247
chr1_1678848_1678866_pos_175	0.182469
chr1_111593852_111593870_pos_26273	0.182467
chr18_55244816_55244834_pos_228471	0.182466
chr10_113129095_113129113_pos_79102	0.182465
chr4_185847328_185847346_pos_375596	0.182461
chr22_26891134_26891152_pos_306298	0.18245
chr8_116443388_116443406_pos_483764	0.18245
chr5_175706732_175706750_pos_407767	0.182448
chr2_86185844_86185862_pos_259845	0.182442
chr1_3392200_3392218_pos_929	0.18244
chr1_47804344_47804362_pos_14372	0.182439
chr6_24982462_24982480_pos_416888	0.182435
chr9_130423640_130423658_pos_509609	0.182432
chr5_107653431_107653449_pos_390331	0.182428
chr3_184688313_184688331_pos_346996	0.182426
chr18_79491952_79491970_pos_231772	0.182424
chrX_24243926_24243944_pos_513864	0.18242
chr19_6801178_6801196_pos_234002	0.182419
chr1_145982118_145982136_pos_28509	0.182414
chr3_45541816_45541834_pos_323579	0.182414
chr5_157855536_157855554_pos_403260	0.182414
chr2_16393777_16393795_pos_244557	0.182411
chr17_49852036_49852054_pos_210605	0.182407
chr2_15730534_15730552_pos_244338	0.182405
chr12_2615826_2615844_pos_111643	0.182403
chr1_21171022_21171040_pos_6332	0.182397
chr1_93609236_93609254_pos_23726	0.182395
chr3_134641882_134641900_pos_339785	0.182393
chr1_41365806_41365824_pos_12361	0.18239
chr2_42141312_42141330_pos_251532	0.182387
chr2_101616684_101616702_pos_262018	0.182386
chr4_173243520_173243538_pos_373066	0.182384
chr13_112730475_112730493_pos_148306	0.18238
chr2_217162788_217162806_pos_278493	0.182378
chr18_12598738_12598756_pos_221876	0.182376
chr11_47189629_47189647_pos_93516	0.182375
chr10_17034028_17034046_pos_56658	0.18237
chr1_119966102_119966120_pos_28317	0.182366
chr18_55866104_55866122_pos_228700	0.182364
chr3_183211027_183211045_pos_346566	0.182364
chr4_173491378_173491396_pos_373157	0.182362
chr19_2776106_2776124_pos_232700	0.18236
chr15_74584997_74585015_pos_177150	0.182359
chr14_74569720_74569738_pos_158697	0.182356
chr7_70477041_70477059_pos_453946	0.182353
chr13_44175029_44175047_pos_140895	0.182352
chr16_84096786_84096804_pos_196202	0.182352
chr8_20062219_20062237_pos_470649	0.182352
chr15_95471994_95472012_pos_182559	0.182351
chr18_79589054_79589072_pos_231834	0.182351
chrX_32748818_32748836_pos_514035	0.18235
chr7_5595686_5595704_pos_443889	0.182349
chr18_59958093_59958111_pos_230030	0.182348
chr5_54834752_54834770_pos_382183	0.182347
chr8_66065110_66065128_pos_478348	0.182342
chr13_23510682_23510700_pos_135835	0.182341
chr1_201884496_201884514_pos_38771	0.182339
chr12_52976448_52976466_pos_120529	0.182338
chr2_128154474_128154492_pos_265434	0.182337
chr5_123807468_123807486_pos_392599	0.182333
chrX_39731024_39731042_pos_514445	0.182332
chr22_27577243_27577261_pos_306509	0.18233
chr4_25884531_25884549_pos_354976	0.182325
chr9_109579415_109579433_pos_503528	0.182322
chr4_76806468_76806486_pos_360346	0.18232
chr18_36629307_36629325_pos_226274	0.182309
chr1_117672286_117672304_pos_28072	0.182307
chr1_212161492_212161510_pos_42680	0.182307
chr11_10322616_10322634_pos_85886	0.182307
chr22_42995204_42995222_pos_312405	0.182304
chr1_7363710_7363728_pos_1471	0.182302
chr1_8396763_8396781_pos_2149	0.182302
chr5_83435140_83435158_pos_388265	0.182302
chr11_94878010_94878028_pos_101173	0.182296
chr10_78377688_78377706_pos_69357	0.182295
chr8_20106188_20106206_pos_470704	0.182292
chr17_42133078_42133096_pos_208023	0.18229
chr5_127875905_127875923_pos_394117	0.18229
chr17_12686295_12686313_pos_202474	0.182286
chr17_77386376_77386394_pos_217220	0.182286
chr14_23140446_23140464_pos_149333	0.182284
chr6_133808033_133808051_pos_432461	0.182284
chr12_79332036_79332054_pos_124248	0.182283
chr1_226354510_226354528_pos_45965	0.182282
chr15_48414137_48414155_pos_168893	0.182282
chr10_91091344_91091362_pos_72989	0.18228
chr10_91563361_91563379_pos_73169	0.182279
chr2_240259424_240259442_pos_284667	0.182277
chr12_1975946_1975964_pos_110955	0.182271
chr2_105393776_105393794_pos_262595	0.182268
chr6_3804050_3804068_pos_409787	0.182264
chr17_59426290_59426308_pos_212903	0.182259
chr8_37727024_37727042_pos_474430	0.182256
chr18_63097174_63097192_pos_230427	0.182253
chr12_119090944_119090962_pos_132355	0.182251
chr22_17970472_17970490_pos_304272	0.182239
chrX_71146364_71146382_pos_516794	0.182238
chr16_57515132_57515150_pos_191738	0.182236
chr17_51133050_51133068_pos_211395	0.18223
chr7_36300266_36300284_pos_449952	0.182226
chr6_52546306_52546324_pos_423023	0.182224
chr7_47494731_47494749_pos_452120	0.182224
chr2_205370058_205370076_pos_276595	0.182215
chr2_217936604_217936622_pos_279090	0.182213
chr11_78030772_78030790_pos_99421	0.18221
chr16_54489312_54489330_pos_191033	0.182209
chr5_154481338_154481356_pos_402329	0.182208
chr3_119418790_119418808_pos_334785	0.182204
chr8_117893382_117893400_pos_484025	0.182202
chr6_7086098_7086116_pos_410893	0.1822
chr2_46136779_46136797_pos_252951	0.182199
chr10_34638582_34638600_pos_61146	0.182193
chr12_52025686_52025704_pos_120236	0.182182
chr20_48295566_48295584_pos_293884	0.182179
chr17_42660882_42660900_pos_208264	0.182176
chr7_69788212_69788230_pos_453805	0.182173
chr2_37670032_37670050_pos_249769	0.18217
chr7_107387364_107387382_pos_458746	0.182165
chr9_2797296_2797314_pos_491338	0.182159
chr1_81313522_81313540_pos_21224	0.182158
chr5_111583800_111583818_pos_390726	0.182156
chr15_84828615_84828633_pos_179364	0.182155
chr6_105215024_105215042_pos_427089	0.182154
chr1_217139364_217139382_pos_43949	0.182152
chr5_150160179_150160197_pos_400945	0.182147
chr13_33057244_33057262_pos_138374	0.182143
chr10_125010651_125010669_pos_82309	0.182141
chr16_64865516_64865534_pos_192446	0.182141
chr4_78658252_78658270_pos_360719	0.182141
chrX_13360270_13360288_pos_513026	0.18214
chr15_80512838_80512856_pos_178602	0.182136
chr6_46469682_46469700_pos_422543	0.182136
chr4_142818836_142818854_pos_368358	0.182131
chr18_13136594_13136612_pos_221977	0.18213
chr1_8083712_8083730_pos_1868	0.182129
chr3_13484812_13484830_pos_316551	0.182125
chr21_42674730_42674748_pos_302208	0.182122
chr7_131293208_131293226_pos_461523	0.182119
chr1_145784070_145784088_pos_28398	0.182117
chr11_121892088_121892106_pos_106200	0.182117
chr2_190656394_190656412_pos_274378	0.182117
chr9_112552816_112552834_pos_504580	0.182114
chr1_67645659_67645677_pos_19914	0.182113
chr17_45019510_45019528_pos_209363	0.182111
chr18_44778164_44778182_pos_226548	0.182107
chr15_41561938_41561956_pos_167640	0.182105
chr2_10028487_10028505_pos_243208	0.182103
chr3_30511755_30511773_pos_319866	0.182098
chr4_185839365_185839383_pos_375554	0.182097
chr3_4721578_4721596_pos_314382	0.182091
chr1_119714038_119714056_pos_28253	0.182089
chr1_112057312_112057330_pos_26496	0.182086
chr10_618508_618526_pos_52145	0.182086
chr18_22189679_22189697_pos_222747	0.182085
chr2_220395052_220395070_pos_280042	0.182084
chr2_46563260_46563278_pos_253396	0.182082
chr1_198174000_198174018_pos_37683	0.182075
chr11_86456264_86456282_pos_100289	0.18207
chr15_90757288_90757306_pos_181234	0.182068
chr12_111445120_111445138_pos_130817	0.182067
chr15_74771162_74771180_pos_177229	0.182067
chr10_91883594_91883612_pos_73472	0.18206
chr12_50077582_50077600_pos_119791	0.18206
chr12_110330846_110330864_pos_130437	0.182053
chr15_85708018_85708036_pos_180177	0.182053
chr1_234519391_234519409_pos_49053	0.182052
chr8_38082002_38082020_pos_474676	0.182051
chr1_226661742_226661760_pos_46125	0.182049
chr17_17723882_17723900_pos_203740	0.182049
chr7_31875724_31875742_pos_448519	0.182049
chr4_125368142_125368160_pos_366150	0.182041
chr7_112391348_112391366_pos_459295	0.182039
chr1_19436916_19436934_pos_6016	0.182036
chr22_24118882_24118900_pos_305384	0.182036
chr5_40740454_40740472_pos_380883	0.182031
chr15_45205300_45205318_pos_168456	0.182027
chr10_3127218_3127236_pos_52463	0.182021
chr9_33181028_33181046_pos_494667	0.182017
chr8_47632825_47632843_pos_476332	0.182015
chr14_54700604_54700622_pos_152875	0.182013
chr3_157080006_157080024_pos_342942	0.182009
chr10_35771094_35771112_pos_61582	0.182008
chr12_57260408_57260426_pos_121351	0.182005
chr2_33086190_33086208_pos_248643	0.182
chr8_54454564_54454582_pos_477263	0.181995
chr10_35447816_35447834_pos_61448	0.181994
chr7_134449950_134449968_pos_462360	0.181991
chr2_28627174_28627192_pos_247227	0.18199
chr11_19239028_19239046_pos_89244	0.181983
chr15_35697819_35697837_pos_165778	0.181979
chr10_11038190_11038208_pos_54746	0.181978
chr4_113638056_113638074_pos_364338	0.181972
chr20_19940518_19940536_pos_288331	0.181971
chr8_136080826_136080844_pos_489111	0.181971
chr20_57986706_57986724_pos_296519	0.181967
chr12_106030422_106030440_pos_128662	0.181966
chr13_50400442_50400460_pos_142323	0.181966
chr18_6747844_6747862_pos_220494	0.181966
chr1_40423986_40424004_pos_12109	0.181962
chr9_137673168_137673186_pos_512338	0.181962
chr7_132411450_132411468_pos_462046	0.181959
chr5_157564256_157564274_pos_403193	0.181958
chr6_131765425_131765443_pos_432152	0.181957
chr12_2540568_2540586_pos_111608	0.181954
chr18_74284880_74284898_pos_230913	0.181952
chr12_108804534_108804552_pos_129596	0.181943
chr5_147482052_147482070_pos_399252	0.181941
chr2_85735342_85735360_pos_259564	0.18194
chr22_36445482_36445500_pos_309913	0.181934
chr9_115939164_115939182_pos_505550	0.181934
chr6_35493594_35493612_pos_418998	0.181933
chr1_33762740_33762758_pos_10850	0.181932
chr2_39399287_39399305_pos_250268	0.181932
chr12_14613992_14614010_pos_114643	0.181929
chr1_183037380_183037398_pos_35777	0.181927
chr12_106434706_106434724_pos_129013	0.181927
chr11_78767420_78767438_pos_99670	0.181924
chr10_129956688_129956706_pos_83321	0.181922
chr3_128367310_128367328_pos_338120	0.181922
chr1_151584996_151585014_pos_29357	0.181919
chr11_86681568_86681586_pos_100487	0.181919
chr16_81487025_81487043_pos_195603	0.181911
chr20_62242376_62242394_pos_297146	0.181903
chr19_11091660_11091678_pos_234574	0.181902
chr16_914628_914646_pos_184917	0.181901
chr20_5787718_5787736_pos_286284	0.1819
chr17_21511760_21511778_pos_204841	0.181899
chr14_105411242_105411260_pos_164237	0.181898
chr12_105725112_105725130_pos_128465	0.18189
chr6_37018758_37018776_pos_419682	0.181889
chr4_158094785_158094803_pos_371454	0.181883
chr17_59373940_59373958_pos_212773	0.181882
chr8_15564730_15564748_pos_469400	0.181881
chr1_116646964_116646982_pos_27751	0.18188
chr7_13899367_13899385_pos_444748	0.181879
chr20_44178965_44178983_pos_292739	0.181877
chr2_106812640_106812658_pos_262992	0.181874
chr2_128305304_128305322_pos_265488	0.181874
chr22_21448200_21448218_pos_304888	0.181874
chr9_122281440_122281458_pos_506829	0.181874
chr17_42750965_42750983_pos_208301	0.181872
chr6_7537853_7537871_pos_411191	0.181868
chr8_66453986_66454004_pos_478512	0.181868
chr1_22580005_22580023_pos_7030	0.181867
chr10_78716146_78716164_pos_69587	0.181866
chr1_232988648_232988666_pos_48887	0.181864
chr7_47772104_47772122_pos_452338	0.181863
chr10_104029666_104029684_pos_77117	0.181859
chr22_46008152_46008170_pos_313106	0.181858
chr3_62872538_62872556_pos_327426	0.181851
chr15_100093592_100093610_pos_184215	0.181849
chr10_30973925_30973943_pos_59858	0.181848
chr10_16849036_16849054_pos_56441	0.181846
chr19_10007946_10007964_pos_234378	0.181844
chr17_16200437_16200455_pos_203035	0.181843
chr2_133767232_133767250_pos_266109	0.181843
chr3_49540757_49540775_pos_324732	0.181842
chrX_40152488_40152506_pos_514815	0.181842
chr8_124575452_124575470_pos_485974	0.181839
chr12_94941744_94941762_pos_126863	0.181834
chr16_69619644_69619662_pos_193589	0.181833
chr4_185139918_185139936_pos_374916	0.181832
chr2_134189434_134189452_pos_266344	0.181831
chr21_40270276_40270294_pos_301744	0.18183
chr4_112677834_112677852_pos_363947	0.181823
chr6_150884700_150884718_pos_436980	0.18182
chr2_72984478_72984496_pos_258724	0.181819
chr3_38528284_38528302_pos_321647	0.181819
chr4_7813800_7813818_pos_352315	0.181819
chr14_65096140_65096158_pos_155696	0.181818
chr6_18425514_18425532_pos_415434	0.181816
chr16_4005012_4005030_pos_185557	0.181815
chr1_223792270_223792288_pos_45465	0.181812
chr4_100737177_100737195_pos_363004	0.18181
chr8_79827560_79827578_pos_479306	0.18181
chr12_110330736_110330754_pos_130434	0.181807
chr7_74994082_74994100_pos_454691	0.181807
chr11_3149460_3149478_pos_84805	0.181805
chr1_229204987_229205005_pos_46919	0.181803
chr10_29318478_29318496_pos_58969	0.181803
chr15_40278800_40278818_pos_167258	0.181802
chrX_28851145_28851163_pos_513969	0.1818
chr11_35812338_35812356_pos_91633	0.181795
chr5_3853308_3853326_pos_376907	0.181794
chr1_116648562_116648580_pos_27760	0.181793
chr15_84855294_84855312_pos_179457	0.181792
chr14_101825628_101825646_pos_163054	0.18179
chr10_10644906_10644924_pos_54465	0.181789
chr2_60540746_60540764_pos_255535	0.181787
chr1_3351480_3351498_pos_883	0.181783
chr2_96192158_96192176_pos_260336	0.181783
chr8_29737726_29737744_pos_473399	0.181783
chr15_45387624_45387642_pos_168488	0.181782
chr18_457449_457467_pos_219610	0.181779
chr4_53010452_53010470_pos_357793	0.181778
chr1_172399331_172399349_pos_33941	0.181775
chr6_20952766_20952784_pos_415822	0.181774
chr14_76997670_76997688_pos_159734	0.181773
chr16_46745458_46745476_pos_189815	0.181773
chr19_12985166_12985184_pos_234952	0.181772
chr3_149554044_149554062_pos_341601	0.18177
chr1_226793767_226793785_pos_46244	0.181768
chr22_20569190_20569208_pos_304823	0.181768
chr3_71469064_71469082_pos_330320	0.181766
chr1_17930806_17930824_pos_5801	0.181765
chr17_38421458_38421476_pos_206712	0.181765
chr2_26721924_26721942_pos_246548	0.181765
chr9_12923820_12923838_pos_492189	0.181765
chr20_23203816_23203834_pos_288853	0.181764
chr6_143221990_143222008_pos_435200	0.181763
chr1_59423216_59423234_pos_17074	0.18176
chr3_114585353_114585371_pos_334247	0.18176
chr9_121359072_121359090_pos_506225	0.18176
chr9_104836924_104836942_pos_502370	0.181758
chr6_158632370_158632388_pos_438828	0.181756
chr5_31849216_31849234_pos_379290	0.181755
chr8_55844651_55844669_pos_477320	0.181747
chr20_4905792_4905810_pos_286112	0.181745
chr4_52916008_52916026_pos_357698	0.181745
chr6_40998880_40998898_pos_420603	0.181738
chr6_46053352_46053370_pos_422373	0.181738
chr2_158503146_158503164_pos_268706	0.181735
chr1_222043782_222043800_pos_45126	0.181734
chr3_31960182_31960200_pos_320208	0.181732
chr11_128576160_128576178_pos_108312	0.181726
chr12_11758620_11758638_pos_113883	0.181725
chr9_88748716_88748734_pos_499132	0.181724
chr17_50594328_50594346_pos_211119	0.181716
chr2_9559160_9559178_pos_243055	0.181716
chr5_151164873_151164891_pos_401682	0.181716
chr3_9404869_9404887_pos_315218	0.181715
chr1_11894184_11894202_pos_3958	0.181714
chr11_102139450_102139468_pos_102114	0.181713
chr3_17986392_17986410_pos_318016	0.181712
chr6_22784934_22784952_pos_416563	0.181708
chr10_63169813_63169831_pos_65190	0.181704
chr8_60681379_60681397_pos_477877	0.181703
chr1_96487738_96487756_pos_24726	0.181699
chr5_131758476_131758494_pos_394522	0.181699
chr20_19024588_19024606_pos_288032	0.181698
chr12_90291783_90291801_pos_125151	0.181692
chr4_186710662_186710680_pos_376000	0.181685
chr5_127876525_127876543_pos_394123	0.181685
chr6_118526206_118526224_pos_430136	0.181685
chr1_203593838_203593856_pos_39839	0.181683
chr5_170484254_170484272_pos_405044	0.181677
chr6_63352147_63352165_pos_424252	0.181675
chr20_36487324_36487342_pos_290961	0.181673
chr2_223055484_223055502_pos_280517	0.18167
chr5_139679256_139679274_pos_396725	0.181668
chr1_32949682_32949700_pos_10473	0.181667
chr6_71508950_71508968_pos_424456	0.181667
chr9_552167_552185_pos_490658	0.181661
chr14_57812826_57812844_pos_153473	0.181659
chr1_59915152_59915170_pos_17266	0.181657
chrX_13480496_13480514_pos_513067	0.181657
chr1_94980746_94980764_pos_24592	0.181652
chr17_32483644_32483662_pos_206140	0.181652
chr1_44926367_44926385_pos_13816	0.181651
chr5_71887962_71887980_pos_385691	0.181651
chr6_83259692_83259710_pos_425551	0.181651
chr2_8928285_8928303_pos_242741	0.18165
chr1_26236102_26236120_pos_8489	0.181649
chr1_229863938_229863956_pos_47062	0.181647
chr1_51664916_51664934_pos_14857	0.181645
chr19_15451452_15451470_pos_235652	0.181645
chr7_130999057_130999075_pos_461418	0.181645
chr7_134828238_134828256_pos_462642	0.181644
chr3_25438192_25438210_pos_318730	0.181642
chr4_127709232_127709250_pos_366290	0.181639
chr10_15280592_15280610_pos_56061	0.181637
chr7_143308824_143308842_pos_464519	0.181636
chr1_156493513_156493531_pos_30383	0.181635
chr16_57470782_57470800_pos_191708	0.181634
chr18_805590_805608_pos_219644	0.181633
chr8_141290334_141290352_pos_489981	0.181629
chr6_10558359_10558377_pos_411503	0.18162
chr1_7562398_7562416_pos_1648	0.181619
chr9_121597912_121597930_pos_506418	0.181619
chr1_177302882_177302900_pos_34662	0.181617
chr13_98313434_98313452_pos_145779	0.181616
chr4_78692102_78692120_pos_360748	0.181616
chr12_4271748_4271766_pos_112594	0.181615
chr2_152037986_152038004_pos_268267	0.181615
chr1_89616388_89616406_pos_22892	0.181614
chr16_74501592_74501610_pos_194558	0.181612
chr2_134087010_134087028_pos_266223	0.181611
chr10_122114706_122114724_pos_81285	0.181609
chr7_159067686_159067704_pos_466110	0.181607
chr14_32512216_32512234_pos_150539	0.181606
chr5_159182902_159182920_pos_403766	0.181605
chr18_25299660_25299678_pos_224431	0.181602
chr10_79440898_79440916_pos_70678	0.1816
chr2_227228578_227228596_pos_281129	0.181598
chr11_11502906_11502924_pos_86383	0.181595
chr20_49445334_49445352_pos_294234	0.181594
chr4_109972653_109972671_pos_363688	0.181594
chr3_188259442_188259460_pos_348351	0.18159
chr2_86593008_86593026_pos_260047	0.181589
chr5_175045886_175045904_pos_407566	0.181588
chr4_3107885_3107903_pos_351592	0.181587
chr3_26104500_26104518_pos_319027	0.181586
chr13_33090724_33090742_pos_138385	0.181584
chr3_11205254_11205272_pos_315462	0.181584
chr4_139943564_139943582_pos_367434	0.181583
chr1_54544334_54544352_pos_15542	0.181582
chr10_18180240_18180258_pos_56937	0.181576
chr1_117657182_117657200_pos_28061	0.181572
chr1_165911394_165911412_pos_32327	0.181572
chr1_61193081_61193099_pos_17763	0.181571
chr11_130178306_130178324_pos_108770	0.181568
chr21_16408210_16408228_pos_298105	0.181567
chr3_126468670_126468688_pos_337326	0.181564
chr6_13398042_13398060_pos_412856	0.181562
chr17_81821872_81821890_pos_219041	0.181559
chr7_131603232_131603250_pos_461643	0.181556
chr17_57355308_57355326_pos_211880	0.181555
chr6_90218558_90218576_pos_426532	0.181553
chr3_98922832_98922850_pos_332024	0.18155
chr22_31449660_31449678_pos_307957	0.181549
chr4_75028578_75028596_pos_359667	0.181548
chr3_192405730_192405748_pos_349128	0.181546
chr3_34213744_34213762_pos_320564	0.181545
chr15_60830795_60830813_pos_171283	0.181542
chr15_77491816_77491834_pos_177885	0.18154
chr6_138834998_138835016_pos_433874	0.181535
chr1_204350588_204350606_pos_40261	0.181534
chr3_23870299_23870317_pos_318381	0.181534
chr9_114175557_114175575_pos_505237	0.181533
chr16_12170914_12170932_pos_187157	0.18153
chr9_653326_653344_pos_490826	0.181529
chr13_46656054_46656072_pos_141510	0.181528
chr3_186889359_186889377_pos_347580	0.181527
chr12_47737471_47737489_pos_119009	0.181524
chr10_97576376_97576394_pos_75009	0.18152
chr9_79742723_79742741_pos_498000	0.18152
chr17_8888619_8888637_pos_201675	0.181518
chr2_217535467_217535485_pos_278693	0.181518
chr6_35024726_35024744_pos_418564	0.181517
chr11_72231528_72231546_pos_97562	0.181513
chr3_8937280_8937298_pos_315033	0.181513
chr7_116357255_116357273_pos_459714	0.181508
chr18_44592850_44592868_pos_226494	0.181507
chr11_68469193_68469211_pos_96868	0.1815
chr14_22614408_22614426_pos_149202	0.181492
chr18_56066258_56066276_pos_228778	0.181486
chr1_25433642_25433660_pos_7964	0.181485
chr20_37908132_37908150_pos_291336	0.18148
chr7_95608250_95608268_pos_456772	0.18148
chr22_36362278_36362296_pos_309748	0.181477
chr1_234584470_234584488_pos_49280	0.181476
chr1_58874718_58874736_pos_16764	0.181472
chr7_70392810_70392828_pos_453933	0.181472
chr6_163428178_163428196_pos_440248	0.181466
chr22_20885996_20886014_pos_304880	0.181464
chr14_89428140_89428158_pos_160715	0.181463
chr15_43877748_43877766_pos_168238	0.181463
chr10_125016740_125016758_pos_82321	0.181462
chr13_77911447_77911465_pos_144398	0.181462
chr4_142817582_142817600_pos_368339	0.181456
chr18_6741334_6741352_pos_220487	0.181453
chr14_103110392_103110410_pos_163458	0.181451
chr22_44212402_44212420_pos_312629	0.181448
chr5_181188782_181188800_pos_408589	0.181446
chr5_5644442_5644460_pos_376975	0.181444
chr5_135994058_135994076_pos_395345	0.181437
chr14_48726294_48726312_pos_151327	0.181436
chrX_115642384_115642402_pos_517710	0.181436
chr16_3951971_3951989_pos_185467	0.181435
chr1_58893770_58893788_pos_16814	0.181434
chr5_168877494_168877512_pos_404593	0.181434
chr10_95415008_95415026_pos_74286	0.181433
chr11_111633388_111633406_pos_102771	0.181431
chr1_12557492_12557510_pos_4548	0.181428
chr4_88818752_88818770_pos_362062	0.181428
chr16_2502920_2502938_pos_185179	0.181427
chr14_52853476_52853494_pos_152286	0.181425
chr7_14196854_14196872_pos_444805	0.181425
chr22_27438630_27438648_pos_306460	0.181421
chr9_730898_730916_pos_490921	0.181421
chr3_42072441_42072459_pos_322681	0.181417
chr14_23865554_23865572_pos_149601	0.181416
chr8_102920004_102920022_pos_482838	0.181414
chr6_13426114_13426132_pos_412925	0.181411
chr12_19744638_19744656_pos_115291	0.181408
chr17_42317250_42317268_pos_208097	0.181406
chr3_23776754_23776772_pos_318361	0.181404
chr9_120935584_120935602_pos_506058	0.181402
chr4_53579638_53579656_pos_357975	0.1814
chr11_122307234_122307252_pos_106436	0.181395
chr12_92470028_92470046_pos_125622	0.181393
chr6_121851168_121851186_pos_430802	0.181392
chr11_34244151_34244169_pos_91201	0.181391
chr2_69017356_69017374_pos_257466	0.181391
chr7_132463554_132463572_pos_462125	0.181391
chr15_38993366_38993384_pos_166824	0.18139
chr9_109579456_109579474_pos_503529	0.181389
chr7_114789306_114789324_pos_459517	0.181388
chr13_27610147_27610165_pos_136556	0.181384
chr2_162967552_162967570_pos_270156	0.181383
chr3_188349768_188349786_pos_348571	0.181383
chr6_39310060_39310078_pos_420378	0.181383
chr19_4610390_4610408_pos_233242	0.181381
chr8_40035856_40035874_pos_475289	0.18138
chr20_57440947_57440965_pos_296216	0.181373
chr11_15843520_15843538_pos_88284	0.181372
chr18_28174498_28174516_pos_224979	0.181372
chr1_226404266_226404284_pos_46022	0.181371
chr5_74447016_74447034_pos_386456	0.181364
chr5_172952196_172952214_pos_406494	0.181358
chr2_16636054_16636072_pos_244718	0.181356
chr9_120384563_120384581_pos_505891	0.181356
chr3_50581295_50581313_pos_324967	0.181355
chr9_14012256_14012274_pos_492657	0.181354
chr11_86606432_86606450_pos_100438	0.18135
chr16_86409210_86409228_pos_197215	0.181335
chr6_4359304_4359322_pos_409992	0.181333
chr11_126135956_126135974_pos_107478	0.181332
chr17_41679222_41679240_pos_207860	0.181329
chr22_43239444_43239462_pos_312502	0.181329
chr11_78667641_78667659_pos_99634	0.181328
chr1_219752820_219752838_pos_44578	0.181325
chr15_67928030_67928048_pos_174383	0.181324
chr8_92021202_92021220_pos_480206	0.181322
chrX_19614348_19614366_pos_513527	0.181318
chr13_50390836_50390854_pos_142313	0.181315
chr15_68674084_68674102_pos_174885	0.181314
chr16_66134196_66134214_pos_192677	0.181313
chr1_94980335_94980353_pos_24589	0.181308
chr1_218384786_218384804_pos_44204	0.181307
chr15_70670843_70670861_pos_175556	0.181306
chr9_79661490_79661508_pos_497978	0.181301
chr5_38383004_38383022_pos_380431	0.181298
chr10_28842434_28842452_pos_58763	0.181297
chr12_105920280_105920298_pos_128546	0.181297
chr7_98956538_98956556_pos_457039	0.181295
chr3_8662205_8662223_pos_314983	0.181293
chr5_33241986_33242004_pos_379673	0.181293
chr3_134372278_134372296_pos_339690	0.18129
chr20_38128144_38128162_pos_291601	0.181286
chr5_82356075_82356093_pos_388042	0.181283
chr18_75168768_75168786_pos_231198	0.18128
chr9_70408884_70408902_pos_497016	0.181279
chr5_173925182_173925200_pos_407388	0.181272
chr12_124030680_124030698_pos_133900	0.181271
chr3_183637492_183637510_pos_346681	0.181271
chr4_57056030_57056048_pos_358819	0.181271
chr17_38881591_38881609_pos_206924	0.18127
chr17_50028338_50028356_pos_210624	0.181269
chr12_123085382_123085400_pos_133586	0.181264
chr10_15314030_15314048_pos_56092	0.181262
chr10_11038396_11038414_pos_54749	0.181261
chr1_27659650_27659668_pos_9445	0.181256
chr11_131890290_131890308_pos_109558	0.181249
chr14_68749758_68749776_pos_156872	0.181248
chr3_195059131_195059149_pos_350362	0.181248
chr16_75062476_75062494_pos_194731	0.181246
chr10_17114185_17114203_pos_56694	0.181245
chr12_123519864_123519882_pos_133793	0.181244
chr4_55185274_55185292_pos_358526	0.181239
chr11_11986330_11986348_pos_86630	0.18123
chr13_50691466_50691484_pos_142503	0.181228
chr2_128473862_128473880_pos_265582	0.181225
chr11_19931166_19931184_pos_89624	0.181224
chr4_165783802_165783820_pos_372231	0.181224
chr3_126469661_126469679_pos_337331	0.181222
chr10_16773568_16773586_pos_56389	0.181221
chr9_137128010_137128028_pos_512210	0.181219
chr6_156992247_156992265_pos_438225	0.181216
chr6_154295934_154295952_pos_437502	0.181215
chr14_76932061_76932079_pos_159650	0.181214
chr18_32423118_32423136_pos_225268	0.181214
chr15_75802170_75802188_pos_177556	0.181204
chr19_13181977_13181995_pos_235122	0.181204
chr6_147552231_147552249_pos_435923	0.181204
chr12_45306174_45306192_pos_118131	0.181202
chr12_21850620_21850638_pos_115843	0.1812
chr10_76114158_76114176_pos_68622	0.181194
chr5_175677702_175677720_pos_407744	0.181194
chr22_30382438_30382456_pos_307686	0.181192
chr16_4212253_4212271_pos_185712	0.18119
chr5_176402946_176402964_pos_407857	0.18119
chr3_46422806_46422824_pos_323928	0.181188
chr17_43578571_43578589_pos_208534	0.181187
chr3_178507628_178507646_pos_346232	0.181178
chr4_56871128_56871146_pos_358763	0.181175
chr15_73715530_73715548_pos_176743	0.181173
chr12_11725207_11725225_pos_113852	0.181171
chr1_156103719_156103737_pos_30221	0.181164
chr16_20675884_20675902_pos_188202	0.181161
chr9_131657102_131657120_pos_510428	0.181158
chrX_154728122_154728140_pos_519417	0.181158
chr18_80157984_80158002_pos_231910	0.181153
chr8_1767007_1767025_pos_466321	0.181151
chr15_74157006_74157024_pos_176970	0.18115
chr3_66494268_66494286_pos_328817	0.181149
chr2_99890760_99890778_pos_261220	0.181148
chr13_75803190_75803208_pos_144147	0.181147
chr9_136921844_136921862_pos_512157	0.181143
chr3_45807324_45807342_pos_323790	0.181138
chr2_205767941_205767959_pos_276779	0.181137
chr1_108646948_108646966_pos_25612	0.181132
chr5_144028758_144028776_pos_398842	0.181131
chr15_37095266_37095284_pos_166523	0.181129
chr8_130048352_130048370_pos_487631	0.181129
chrX_131822638_131822656_pos_518320	0.181129
chr18_48664436_48664454_pos_227479	0.181128
chr5_107455458_107455476_pos_390136	0.181124
chr4_157005104_157005122_pos_371324	0.181113
chr16_9094686_9094704_pos_186415	0.181111
chr5_137837678_137837696_pos_395793	0.181108
chr1_214283604_214283622_pos_43356	0.181104
chr3_149372934_149372952_pos_341482	0.181104
chr9_100111477_100111495_pos_502275	0.181104
chr5_82349065_82349083_pos_388007	0.181102
chr5_125574751_125574769_pos_393576	0.181102
chr1_11792864_11792882_pos_3860	0.18109
chr10_58782479_58782497_pos_63877	0.181086
chr1_61241792_61241810_pos_17799	0.181085
chr8_9337466_9337484_pos_467349	0.181083
chr3_186241995_186242013_pos_347449	0.181082
chr11_112776938_112776956_pos_103129	0.181081
chr8_21768209_21768227_pos_470976	0.181081
chr2_33086708_33086726_pos_248648	0.18108
chr7_36156226_36156244_pos_449802	0.181073
chr1_8217296_8217314_pos_2015	0.18107
chr16_81752367_81752385_pos_195759	0.18106
chr12_77838030_77838048_pos_124183	0.181059
chr9_93065610_93065628_pos_500377	0.181058
chr1_44327364_44327382_pos_13636	0.181055
chr1_244918980_244918998_pos_51231	0.181055
chr1_245340691_245340709_pos_51477	0.181051
chr17_56595990_56596008_pos_211618	0.18105
chr4_10123673_10123691_pos_353065	0.181047
chr10_59818106_59818124_pos_64063	0.181045
chr8_120714818_120714836_pos_484747	0.181045
chr8_37897530_37897548_pos_474620	0.181044
chr11_96331996_96332014_pos_101785	0.181037
chr10_110444068_110444086_pos_77968	0.181028
chr2_85552308_85552326_pos_259488	0.181026
chr6_5752514_5752532_pos_410357	0.181026
chr20_19943313_19943331_pos_288338	0.181025
chr8_118744746_118744764_pos_484422	0.181021
chr17_78762160_78762178_pos_218077	0.181019
chr9_134691607_134691625_pos_511617	0.181016
chr16_46757660_46757678_pos_189836	0.181014
chr5_14400256_14400274_pos_377990	0.181013
chr7_28355816_28355834_pos_447458	0.181012
chr22_50184173_50184191_pos_313993	0.18101
chr8_60848371_60848389_pos_477941	0.181004
chr3_138352130_138352148_pos_340056	0.181002
chr6_77341206_77341224_pos_424986	0.181002
chr11_46505388_46505406_pos_93236	0.181
chr2_20490898_20490916_pos_245493	0.181
chrX_136046962_136046980_pos_518613	0.180999
chr7_159099236_159099254_pos_466141	0.180998
chr10_71767378_71767396_pos_67036	0.180995
chr16_74435_74453_pos_184774	0.180989
chr2_220676632_220676650_pos_280052	0.180989
chr1_212368108_212368126_pos_42778	0.180985
chr10_31631232_31631250_pos_60155	0.180984
chr18_70296316_70296334_pos_230766	0.180983
chr3_99928754_99928772_pos_332304	0.180981
chr9_108478711_108478729_pos_503237	0.18098
chr5_112342870_112342888_pos_391041	0.180972
chr2_205660864_205660882_pos_276643	0.180969
chr6_16725406_16725424_pos_414470	0.180966
chr17_39622192_39622210_pos_207089	0.180963
chr7_71615148_71615166_pos_454229	0.180958
chr1_16167764_16167782_pos_5446	0.180957
chr3_124831776_124831794_pos_336800	0.180957
chr3_30659343_30659361_pos_319975	0.180956
chr7_129830520_129830538_pos_460926	0.180953
chr3_57048548_57048566_pos_326333	0.180952
chr1_10725445_10725463_pos_3473	0.180951
chr11_33065822_33065840_pos_90867	0.180949
chr22_20531453_20531471_pos_304742	0.180948
chr17_49688230_49688248_pos_210474	0.180947
chr5_158808114_158808132_pos_403520	0.180946
chr6_151069128_151069146_pos_437114	0.180946
chr16_2124236_2124254_pos_185117	0.180944
chr20_24027484_24027502_pos_288949	0.180944
chr19_44741565_44741583_pos_239163	0.180937
chr7_102042410_102042428_pos_457737	0.180936
chr2_17645140_17645158_pos_244822	0.180931
chr12_124629980_124629998_pos_134379	0.180929
chr11_10631857_10631875_pos_86045	0.180927
chr2_26605625_26605643_pos_246477	0.180922
chr15_100114469_100114487_pos_184267	0.180921
chr2_69582380_69582398_pos_257852	0.180918
chr4_89262591_89262609_pos_362165	0.180917
chr10_34001416_34001434_pos_61038	0.180914
chr17_40307605_40307623_pos_207509	0.180914
chr5_14744196_14744214_pos_378205	0.180913
chr5_65051242_65051260_pos_384280	0.180913
chr3_129503182_129503200_pos_338751	0.180911
chr19_18290220_18290238_pos_236385	0.180906
chr1_56418091_56418109_pos_16258	0.180905
chr13_34162295_34162313_pos_138806	0.180904
chr7_106217178_106217196_pos_458476	0.180904
chr6_37282548_37282566_pos_419965	0.180899
chr9_87270398_87270416_pos_498888	0.180898
chr11_100752889_100752907_pos_102010	0.180897
chr1_4510424_4510442_pos_1064	0.180896
chr14_68551246_68551264_pos_156504	0.180896
chr7_132465692_132465710_pos_462143	0.180893
chr9_95432832_95432850_pos_501322	0.180892
chr13_33646488_33646506_pos_138728	0.180889
chr1_245365960_245365978_pos_51522	0.180884
chr17_50197410_50197428_pos_210854	0.180884
chr2_42860078_42860096_pos_251617	0.180879
chr6_56450822_56450840_pos_423849	0.180872
chr22_39434662_39434680_pos_311087	0.180869
chr7_5692186_5692204_pos_443980	0.180867
chr2_222884880_222884898_pos_280458	0.180865
chr10_119365031_119365049_pos_80704	0.180864
chr20_36796240_36796258_pos_291055	0.180864
chr3_40291528_40291546_pos_322068	0.180864
chr11_128458456_128458474_pos_108110	0.180857
chr4_41329578_41329596_pos_356517	0.180856
chr7_140316286_140316304_pos_464298	0.180851
chr4_3461554_3461572_pos_351721	0.180844
chr10_10663102_10663120_pos_54477	0.180843
chr11_130136359_130136377_pos_108744	0.180841
chr4_118898280_118898298_pos_364536	0.180839
chr15_99126306_99126324_pos_183572	0.180838
chr15_89018500_89018518_pos_180650	0.180836
chr5_143176944_143176962_pos_398522	0.180833
chr7_138842244_138842262_pos_463901	0.180832
chr3_102182334_102182352_pos_332699	0.18083
chr15_73729338_73729356_pos_176763	0.180824
chr3_94524336_94524354_pos_331742	0.180823
chr5_57695588_57695606_pos_383155	0.180817
chr10_61974760_61974778_pos_64777	0.180815
chr6_1614066_1614084_pos_408803	0.180808
chr17_83098856_83098874_pos_219476	0.180804
chr4_80037346_80037364_pos_360854	0.180804
chr8_80627940_80627958_pos_479488	0.180804
chr2_160583508_160583526_pos_269885	0.1808
chr2_71950423_71950441_pos_258512	0.180799
chr10_33719406_33719424_pos_60960	0.180797
chr2_168565650_168565668_pos_271017	0.180794
chr15_76196814_76196832_pos_177587	0.180793
chr18_74862270_74862288_pos_231115	0.180793
chr6_151136546_151136564_pos_437151	0.180793
chr12_109433910_109433928_pos_129831	0.180788
chr17_17387764_17387782_pos_203439	0.180784
chr15_57522366_57522384_pos_170304	0.180782
chr1_97004305_97004323_pos_24750	0.180781
chr7_106154027_106154045_pos_458451	0.180779
chr2_102050272_102050290_pos_262284	0.180777
chr13_44259238_44259256_pos_140975	0.180774
chr2_47310870_47310888_pos_254002	0.180772
chr2_217922883_217922901_pos_279047	0.18077
chr15_69795028_69795046_pos_175316	0.180767
chr22_40535108_40535126_pos_311396	0.180767
chr5_172107384_172107402_pos_405650	0.180762
chr18_25181796_25181814_pos_224268	0.180761
chr4_7156432_7156450_pos_352069	0.18076
chr1_230769104_230769122_pos_47494	0.180757
chrX_28851630_28851648_pos_513973	0.180754
chr9_91100554_91100572_pos_499715	0.18075
chr1_8591151_8591169_pos_2322	0.180745
chr17_35020408_35020426_pos_206363	0.18074
chr2_29130498_29130516_pos_247407	0.180737
chr3_119292604_119292622_pos_334595	0.180737
chr6_84618382_84618400_pos_425707	0.180733
chr4_7806566_7806584_pos_352289	0.180728
chr11_111809034_111809052_pos_102866	0.180718
chr1_31629267_31629285_pos_10049	0.180717
chr11_46414528_46414546_pos_93209	0.180717
chr8_124200134_124200152_pos_485835	0.180716
chr16_4529284_4529302_pos_186026	0.180714
chr4_173518008_173518026_pos_373302	0.180711
chr1_150259974_150259992_pos_29068	0.18071
chr7_33721148_33721166_pos_448875	0.180707
chr1_154353751_154353769_pos_29741	0.180704
chr11_69463729_69463747_pos_97282	0.180703
chr21_25984070_25984088_pos_298435	0.180703
chr1_234869638_234869656_pos_49624	0.180697
chr5_150515154_150515172_pos_401167	0.180686
chr9_122002019_122002037_pos_506749	0.180685
chr5_79479608_79479626_pos_387330	0.180683
chr2_16650468_16650486_pos_244723	0.180682
chr2_105488554_105488572_pos_262676	0.180682
chr8_126876878_126876896_pos_486872	0.180681
chr15_62958662_62958680_pos_172106	0.18068
chr17_50584858_50584876_pos_211066	0.18068
chr5_109863926_109863944_pos_390583	0.180676
chr14_50363584_50363602_pos_151572	0.180675
chr4_16821862_16821880_pos_353945	0.180673
chr2_134371495_134371513_pos_266502	0.18067
chr3_9036664_9036682_pos_315117	0.18067
chr18_46281266_46281284_pos_226910	0.180669
chr20_33648206_33648224_pos_290154	0.180667
chr12_2407134_2407152_pos_111508	0.180666
chr4_23924088_23924106_pos_354488	0.180666
chr1_21149915_21149933_pos_6324	0.180664
chr3_65920048_65920066_pos_328334	0.180664
chr1_80892860_80892878_pos_21191	0.180661
chr16_17370942_17370960_pos_187846	0.18066
chr1_201721930_201721948_pos_38609	0.180658
chr18_58546170_58546188_pos_229505	0.180658
chr11_122229240_122229258_pos_106406	0.180654
chr5_175666020_175666038_pos_407686	0.180654
chrX_136067296_136067314_pos_518645	0.180651
chr12_43288612_43288630_pos_117960	0.180648
chr7_100691988_100692006_pos_457322	0.180648
chr9_4084722_4084740_pos_491454	0.180648
chr19_16342189_16342207_pos_235847	0.180643
chr21_46099764_46099782_pos_303474	0.180643
chr13_30806953_30806971_pos_137628	0.180639
chr5_159656097_159656115_pos_403893	0.180638
chr18_77129272_77129290_pos_231649	0.180636
chr2_237712824_237712842_pos_283729	0.180636
chr2_197809216_197809234_pos_275329	0.180635
chr1_28459085_28459103_pos_9614	0.180634
chr1_179127310_179127328_pos_35065	0.180633
chr15_51187091_51187109_pos_169400	0.180627
chrX_68943590_68943608_pos_516396	0.180621
chr1_41727562_41727580_pos_12789	0.180616
chr11_63843185_63843203_pos_95305	0.180614
chr1_183871870_183871888_pos_36337	0.180608
chr3_197746384_197746402_pos_351105	0.180599
chr2_216681458_216681476_pos_278145	0.180596
chr5_125187072_125187090_pos_393421	0.180595
chr19_11265901_11265919_pos_234745	0.180594
chr14_61469404_61469422_pos_154671	0.180592
chr1_86775484_86775502_pos_22516	0.180591
chr16_56813064_56813082_pos_191489	0.180587
chr17_64152678_64152696_pos_213937	0.180587
chr10_43455797_43455815_pos_61884	0.180586
chr4_120830388_120830406_pos_365080	0.180583
chr7_7695534_7695552_pos_444406	0.180583
chr20_51507410_51507428_pos_295148	0.180582
chr10_75512578_75512596_pos_68502	0.180581
chr1_41314500_41314518_pos_12333	0.180578
chr2_68153137_68153155_pos_257296	0.180576
chr22_24285486_24285504_pos_305537	0.180573
chr6_56693004_56693022_pos_424012	0.180571
chr7_28621700_28621718_pos_447552	0.180561
chr4_76579794_76579812_pos_359981	0.18056
chr4_59201256_59201274_pos_359020	0.180558
chr1_245166197_245166215_pos_51346	0.180555
chr1_153490724_153490742_pos_29527	0.180553
chr12_106149586_106149604_pos_128904	0.180542
chr3_126273272_126273290_pos_337283	0.180542
chr9_131433174_131433192_pos_510255	0.180538
chr5_45578383_45578401_pos_381484	0.180537
chr1_8212115_8212133_pos_2009	0.180535
chr1_39130590_39130608_pos_11610	0.180535
chr10_94126160_94126178_pos_73916	0.180535
chr21_43575556_43575574_pos_302402	0.180528
chr6_167442314_167442332_pos_441164	0.180528
chr10_95426368_95426386_pos_74318	0.180525
chr10_33228642_33228660_pos_60624	0.180524
chrX_150871270_150871288_pos_519035	0.180524
chr2_173049558_173049576_pos_271774	0.180523
chr17_15433434_15433452_pos_202866	0.180521
chr19_42278176_42278194_pos_238931	0.180521
chr11_77602524_77602542_pos_99391	0.180519
chr2_163465668_163465686_pos_270218	0.180511
chr6_139763836_139763854_pos_434353	0.180504
chr11_47234588_47234606_pos_93538	0.180503
chr20_40287477_40287495_pos_292080	0.180502
chr8_63219666_63219684_pos_478263	0.180502
chr11_19513050_19513068_pos_89294	0.180495
chr11_12164130_12164148_pos_86961	0.180493
chr8_141306388_141306406_pos_490009	0.18049
chr2_239317312_239317330_pos_284391	0.180489
chr18_54174435_54174453_pos_228397	0.180488
chr3_5018807_5018825_pos_314608	0.180488
chr20_62117776_62117794_pos_297103	0.180487
chr2_217166376_217166394_pos_278496	0.180486
chr13_112772008_112772026_pos_148367	0.180485
chr20_4614456_4614474_pos_286045	0.180485
chr13_20826924_20826942_pos_135338	0.180483
chr22_24403096_24403114_pos_305594	0.180482
chr5_133993376_133993394_pos_394907	0.180482
chr10_16777776_16777794_pos_56394	0.180472
chr1_43206734_43206752_pos_13240	0.180465
chr1_245599478_245599496_pos_51604	0.180464
chr10_61867452_61867470_pos_64635	0.180462
chr10_123995754_123995772_pos_81802	0.180459
chr4_123750136_123750154_pos_365609	0.180457
chr17_350896_350914_pos_198512	0.180454
chr4_173533281_173533299_pos_373394	0.180454
chr16_86520195_86520213_pos_197219	0.18045
chr3_171806430_171806448_pos_344896	0.18045
chr10_113073712_113073730_pos_79064	0.180449
chrX_129702020_129702038_pos_518108	0.180447
chr15_48144044_48144062_pos_168813	0.180445
chr3_133993369_133993387_pos_339529	0.180443
chr8_85924702_85924720_pos_479910	0.180443
chr4_169664153_169664171_pos_373006	0.18044
chr17_64178840_64178858_pos_213951	0.180437
chr12_57209124_57209142_pos_121323	0.180434
chr18_77084870_77084888_pos_231574	0.180434
chr5_141757584_141757602_pos_397353	0.180426
chr10_192150_192168_pos_52014	0.180423
chr13_39575850_39575868_pos_139548	0.180423
chr14_23545301_23545319_pos_149560	0.180423
chr20_8667540_8667558_pos_286609	0.180418
chr13_48125976_48125994_pos_141647	0.180417
chr1_16164539_16164557_pos_5436	0.18041
chr2_71619082_71619100_pos_258329	0.18041
chr21_35209232_35209250_pos_300380	0.180408
chr2_163494079_163494097_pos_270247	0.180404
chr6_154590246_154590264_pos_437661	0.1804
chr10_79020036_79020054_pos_69888	0.180399
chr10_72425416_72425434_pos_67521	0.180392
chr2_7012525_7012543_pos_242249	0.180392
chr3_11096702_11096720_pos_315416	0.180388
chr8_120217210_120217228_pos_484582	0.180388
chr11_12127316_12127334_pos_86898	0.180384
chr6_1695740_1695758_pos_408938	0.180383
chr2_235049388_235049406_pos_282377	0.180382
chr17_78176735_78176753_pos_217734	0.18038
chr11_59537841_59537859_pos_94354	0.180374
chr3_12682050_12682068_pos_316134	0.180373
chr10_120946229_120946247_pos_80980	0.180369
chr10_125081876_125081894_pos_82439	0.180369
chr6_45949546_45949564_pos_422266	0.180369
chr9_14099893_14099911_pos_492771	0.180361
chr11_126113820_126113838_pos_107414	0.180355
chr7_135773584_135773602_pos_462984	0.180354
chr5_149388084_149388102_pos_400117	0.180352
chr12_124423114_124423132_pos_134067	0.180351
chr5_36613856_36613874_pos_380139	0.18035
chr1_168743171_168743189_pos_33068	0.180349
chr12_128821060_128821078_pos_134754	0.180348
chr14_90624867_90624885_pos_161080	0.180345
chr5_77169072_77169090_pos_386806	0.18034
chr13_80336996_80337014_pos_144778	0.180328
chr19_38275052_38275070_pos_237886	0.180325
chr18_36439467_36439485_pos_226038	0.180321
chr11_112004662_112004680_pos_102961	0.180317
chr3_65412845_65412863_pos_328148	0.180313
chr7_100473074_100473092_pos_457244	0.180311
chr17_73750116_73750134_pos_215979	0.180309
chr5_32612580_32612598_pos_379565	0.180309
chr19_48399880_48399898_pos_240366	0.180308
chr5_110917346_110917364_pos_390634	0.180306
chr2_191247862_191247880_pos_274575	0.180305
chr15_39172720_39172738_pos_166861	0.180303
chr8_28944002_28944020_pos_473171	0.180303
chr13_80218330_80218348_pos_144739	0.180299
chr2_151908432_151908450_pos_268225	0.180299
chr22_24066558_24066576_pos_305318	0.180297
chr9_131278282_131278300_pos_510076	0.180288
chr2_31271978_31271996_pos_248213	0.18028
chr15_63062126_63062144_pos_172310	0.180272
chr12_87861806_87861824_pos_124737	0.180269
chr2_237603832_237603850_pos_283476	0.180266
chr16_21029600_21029618_pos_188379	0.180264
chr3_36908080_36908098_pos_320711	0.180264
chr1_117813110_117813128_pos_28123	0.180262
chr15_90818443_90818461_pos_181254	0.180258
chr4_89289434_89289452_pos_362193	0.180256
chr21_31371450_31371468_pos_299332	0.180255
chr9_113510690_113510708_pos_504842	0.180254
chrX_8065872_8065890_pos_512445	0.180254
chr1_27137476_27137494_pos_8759	0.180249
chr2_13102694_13102712_pos_244223	0.180248
chr10_12594489_12594507_pos_55374	0.180246
chr10_102786060_102786078_pos_76405	0.180246
chr21_31124073_31124091_pos_299280	0.180243
chr9_72442390_72442408_pos_497395	0.180243
chr11_14275550_14275568_pos_88050	0.180241
chr15_22887513_22887531_pos_164295	0.180241
chr8_115648302_115648320_pos_483738	0.180241
chr15_71357507_71357525_pos_176025	0.180234
chr17_4073040_4073058_pos_200554	0.180232
chr16_85055528_85055546_pos_196495	0.180231
chr6_21406314_21406332_pos_416014	0.180231
chr1_164576670_164576688_pos_31733	0.180227
chr15_77599562_77599580_pos_178034	0.180222
chr1_3248057_3248075_pos_755	0.180221
chr10_70907712_70907730_pos_66607	0.180219
chr4_26412802_26412820_pos_355144	0.180218
chr9_83355670_83355688_pos_498247	0.180214
chr11_68338530_68338548_pos_96738	0.180213
chr1_109502680_109502698_pos_25853	0.180212
chr2_24111430_24111448_pos_245930	0.180203
chr13_29523874_29523892_pos_137277	0.180197
chr21_34128430_34128448_pos_299986	0.180196
chr11_44454809_44454827_pos_92203	0.180195
chr5_10736128_10736146_pos_377592	0.180193
chr15_65805294_65805312_pos_173351	0.180191
chr18_57843484_57843502_pos_229136	0.18019
chr7_28658564_28658582_pos_447608	0.18019
chr9_99051528_99051546_pos_502073	0.18019
chr2_30261981_30261999_pos_247652	0.180181
chr10_60100384_60100402_pos_64118	0.18018
chr13_40587086_40587104_pos_139990	0.180179
chr8_42493376_42493394_pos_476042	0.180174
chr16_14560270_14560288_pos_187473	0.180172
chr2_134207840_134207858_pos_266376	0.180171
chr11_16853992_16854010_pos_88663	0.180164
chr1_183908308_183908326_pos_36413	0.180161
chr10_60252300_60252318_pos_64169	0.18016
chr21_34579653_34579671_pos_300223	0.180154
chr17_2244933_2244951_pos_200025	0.180153
chr2_25293338_25293356_pos_246251	0.180153
chr20_34605104_34605122_pos_290391	0.18015
chr6_54060242_54060260_pos_423560	0.180148
chr11_119029152_119029170_pos_105240	0.180144
chr21_36784160_36784178_pos_300590	0.18014
chr6_87623438_87623456_pos_426012	0.180136
chr3_111820956_111820974_pos_333468	0.180134
chr1_237139870_237139888_pos_50651	0.180133
chr16_66904964_66904982_pos_192933	0.180131
chr6_5998997_5999015_pos_410443	0.180131
chr22_20553250_20553268_pos_304800	0.18013
chr4_127034125_127034143_pos_366260	0.180128
chr14_70817776_70817794_pos_157657	0.180124
chr14_73223245_73223263_pos_158329	0.180123
chr1_226876180_226876198_pos_46294	0.180122
chr16_69937540_69937558_pos_193736	0.18012
chr2_37856225_37856243_pos_249930	0.180118
chr1_67646178_67646196_pos_19920	0.180117
chr3_128779970_128779988_pos_338334	0.180115
chr10_109987608_109987626_pos_77534	0.180114
chr1_156097194_156097212_pos_30207	0.180111
chr11_126348574_126348592_pos_107586	0.180111
chr6_152271874_152271892_pos_437341	0.180111
chr1_147811428_147811446_pos_28821	0.18011
chr18_36412892_36412910_pos_226001	0.18011
chr14_91890142_91890160_pos_161455	0.180105
chr10_18358756_18358774_pos_57046	0.180104
chr16_4393131_4393149_pos_185933	0.180104
chr2_62295056_62295074_pos_255854	0.180097
chr21_41727600_41727618_pos_301947	0.180092
chr5_114207836_114207854_pos_391545	0.180092
chr8_95784113_95784131_pos_480997	0.180092
chr14_75806604_75806622_pos_159301	0.180089
chr22_24107172_24107190_pos_305374	0.180089
chr5_5658528_5658546_pos_376985	0.180088
chr22_40492428_40492446_pos_311352	0.18008
chr17_40348808_40348826_pos_207584	0.180079
chr2_144390572_144390590_pos_267185	0.180079
chr10_110662766_110662784_pos_78255	0.180077
chr19_18415840_18415858_pos_236486	0.180075
chr18_36393018_36393036_pos_225979	0.180073
chr2_159175380_159175398_pos_269240	0.18007
chr9_35919768_35919786_pos_495341	0.180068
chr4_25100275_25100293_pos_354900	0.180063
chr10_22228764_22228782_pos_57719	0.180059
chr1_155185194_155185212_pos_30043	0.180058
chr11_61695462_61695480_pos_94660	0.180054
chr21_33442282_33442300_pos_299806	0.180052
chr10_87523854_87523872_pos_71773	0.180049
chr1_167431516_167431534_pos_32477	0.180047
chr18_46411949_46411967_pos_226988	0.180044
chr3_37454056_37454074_pos_320932	0.180037
chr11_3124620_3124638_pos_84798	0.180036
chr2_173079047_173079065_pos_271807	0.180035
chr13_23549231_23549249_pos_135873	0.180027
chr4_83626942_83626960_pos_361264	0.180023
chr2_127709323_127709341_pos_265355	0.180019
chr4_185806201_185806219_pos_375426	0.180018
chr20_17680215_17680233_pos_287736	0.180013
chr1_156465968_156465986_pos_30360	0.180012
chr12_115661255_115661273_pos_131749	0.180008
chr15_70101599_70101617_pos_175369	0.180007
chr5_53032889_53032907_pos_381710	0.180007
chr3_73727374_73727392_pos_331227	0.180005
chr1_44802560_44802578_pos_13790	0.180004
chr21_32464172_32464190_pos_299590	0.180003
chr4_159274650_159274668_pos_372001	0.180001
chr2_111163090_111163108_pos_263821	0.18
chr6_3209282_3209300_pos_409590	0.18
chr12_12017174_12017192_pos_114139	0.179998
chr9_89808266_89808284_pos_499516	0.179994
chr15_59316156_59316174_pos_171035	0.179992
chr2_30261144_30261162_pos_247646	0.179989
chr5_45593485_45593503_pos_381493	0.179989
chr8_48318445_48318463_pos_476480	0.179988
chr9_130036232_130036250_pos_509443	0.179984
chr7_50356450_50356468_pos_452623	0.179979
chr1_56798516_56798534_pos_16499	0.179975
chr1_213415860_213415878_pos_43035	0.179975
chr5_167779777_167779795_pos_404220	0.179974
chr1_183580434_183580452_pos_36120	0.17997
chr14_105430728_105430746_pos_164248	0.179966
chr7_129864194_129864212_pos_460982	0.179959
chr4_76564373_76564391_pos_359954	0.179952
chr15_89116194_89116212_pos_180679	0.179938
chr5_167950291_167950309_pos_404286	0.179935
chr20_63358062_63358080_pos_297553	0.179934
chr11_16880440_16880458_pos_88743	0.179929
chr7_20403548_20403566_pos_445733	0.179928
chr2_47000384_47000402_pos_253683	0.179924
chr4_99463062_99463080_pos_362844	0.179923
chr10_124676904_124676922_pos_82036	0.17992
chr4_76526659_76526677_pos_359905	0.179918
chr8_79784326_79784344_pos_479293	0.179918
chr8_24218740_24218758_pos_471870	0.179914
chr1_32695294_32695312_pos_10425	0.179911
chr2_43178837_43178855_pos_252007	0.179911
chr3_112334850_112334868_pos_333706	0.17991
chr6_56684628_56684646_pos_423988	0.17991
chr13_110559591_110559609_pos_147952	0.179908
chr19_991548_991566_pos_232094	0.179907
chr22_36396166_36396184_pos_309866	0.179904
chr17_41781544_41781562_pos_207909	0.179903
chr2_236631538_236631556_pos_282829	0.179902
chr3_8443104_8443122_pos_314725	0.179898
chr12_12449860_12449878_pos_114234	0.179896
chr10_119221468_119221486_pos_80429	0.179888
chr6_111585562_111585580_pos_428619	0.179886
chr15_62828399_62828417_pos_171963	0.179884
chr5_32033326_32033344_pos_379388	0.179883
chr3_134696206_134696224_pos_339849	0.179882
chr9_87255922_87255940_pos_498874	0.179881
chr17_1468184_1468202_pos_199208	0.17988
chr17_68794066_68794084_pos_215206	0.179879
chr10_91575364_91575382_pos_73197	0.179872
chr1_7367184_7367202_pos_1483	0.179871
chr8_97785756_97785774_pos_481446	0.179871
chr9_125889544_125889562_pos_507661	0.179871
chr11_61628255_61628273_pos_94638	0.17987
chr20_37308225_37308243_pos_291197	0.179869
chr3_29330118_29330136_pos_319399	0.179866
chr10_5775380_5775398_pos_53916	0.179864
chr10_60298644_60298662_pos_64267	0.179864
chr17_77739294_77739312_pos_217433	0.179864
chr8_125386115_125386133_pos_486442	0.179862
chr11_14540060_14540078_pos_88123	0.17986
chr12_15919708_15919726_pos_114929	0.179858
chr2_104654960_104654978_pos_262516	0.179852
chr18_9994888_9994906_pos_221346	0.17985
chr1_17612182_17612200_pos_5735	0.179849
chr10_89520939_89520957_pos_72540	0.179837
chr6_17457384_17457402_pos_415007	0.179837
chr5_144202221_144202239_pos_398882	0.179831
chr2_205687748_205687766_pos_276683	0.17983
chr1_185966762_185966780_pos_37254	0.179822
chr3_9379482_9379500_pos_315201	0.179822
chr12_111037246_111037264_pos_130725	0.179819
chr16_86619120_86619138_pos_197274	0.179815
chr2_120291451_120291469_pos_264570	0.179813
chr13_31848756_31848774_pos_137823	0.179808
chr21_29164472_29164490_pos_299143	0.179793
chr2_134713200_134713218_pos_266741	0.179791
chr3_187719870_187719888_pos_347992	0.179791
chr6_1617780_1617798_pos_408836	0.179791
chr18_45249290_45249308_pos_226665	0.179787
chr3_66503826_66503844_pos_328861	0.179784
chr18_2976322_2976340_pos_219928	0.179783
chr8_29073346_29073364_pos_473240	0.17978
chr7_40808836_40808854_pos_450464	0.179779
chr7_42263214_42263232_pos_450776	0.179778
chr21_26149164_26149182_pos_298516	0.179775
chr12_93361678_93361696_pos_126110	0.179774
chr2_39697372_39697390_pos_250551	0.179774
chr10_79268564_79268582_pos_70415	0.179771
chr2_196988707_196988725_pos_275147	0.179769
chr11_133842278_133842296_pos_109795	0.179767
chr16_52308044_52308062_pos_190494	0.179767
chr1_84772692_84772710_pos_21866	0.179764
chr11_75340612_75340630_pos_98544	0.179763
chr5_149794790_149794808_pos_400630	0.179759
chr20_50721942_50721960_pos_294911	0.179758
chr6_143160736_143160754_pos_435173	0.179757
chr5_173671254_173671272_pos_407115	0.179756
chr13_95485884_95485902_pos_145246	0.179755
chr10_3103288_3103306_pos_52416	0.179754
chr7_42228118_42228136_pos_450769	0.179752
chr1_90974495_90974513_pos_23144	0.17975
chr2_69164950_69164968_pos_257619	0.179749
chr18_75641022_75641040_pos_231312	0.179747
chr1_231393910_231393928_pos_47730	0.179741
chr8_11860204_11860222_pos_468534	0.179736
chr18_10169500_10169518_pos_221481	0.179733
chr10_77887846_77887864_pos_69173	0.179732
chr7_30279332_30279350_pos_448075	0.179724
chr19_19488914_19488932_pos_236897	0.179722
chr12_57027331_57027349_pos_121245	0.17972
chr18_23228804_23228822_pos_223787	0.179719
chr6_137415497_137415515_pos_433406	0.179718
chr20_57747168_57747186_pos_296408	0.179715
chr5_139633449_139633467_pos_396541	0.179715
chr3_35953941_35953959_pos_320669	0.179705
chr8_13124618_13124636_pos_468758	0.179704
chr3_89184751_89184769_pos_331668	0.179703
chr5_173163532_173163550_pos_406532	0.179701
chr13_79938218_79938236_pos_144612	0.179698
chr11_47218186_47218204_pos_93528	0.179691
chr2_240594048_240594066_pos_284820	0.17969
chr5_119524533_119524551_pos_392168	0.17969
chr5_148831095_148831113_pos_399551	0.179688
chr5_125411578_125411596_pos_393534	0.179685
chr4_142380334_142380352_pos_368257	0.179674
chr3_194297492_194297510_pos_349835	0.179669
chr10_122493346_122493364_pos_81698	0.179668
chr7_112986673_112986691_pos_459400	0.179668
chr1_89872226_89872244_pos_23023	0.179663
chr12_96070776_96070794_pos_127157	0.179663
chr5_15260903_15260921_pos_378424	0.179663
chr7_71223242_71223260_pos_454081	0.179662
chr5_54730002_54730020_pos_382100	0.179661
chr22_29773442_29773460_pos_307418	0.17966
chr12_3256597_3256615_pos_112206	0.179659
chr3_73603969_73603987_pos_331166	0.179659
chr6_15077086_15077104_pos_413471	0.179658
chr6_111781180_111781198_pos_428883	0.17965
chr2_189613100_189613118_pos_274118	0.179645
chr9_4549965_4549983_pos_491556	0.179641
chr21_45432900_45432918_pos_303213	0.17964
chr13_97126068_97126086_pos_145350	0.179639
chr18_58761108_58761126_pos_229655	0.179639
chr11_113161760_113161778_pos_103420	0.179638
chr11_14299925_14299943_pos_88053	0.179627
chr18_64333296_64333314_pos_230607	0.179627
chr1_155985488_155985506_pos_30165	0.179624
chr17_42050036_42050054_pos_207997	0.179623
chr9_127536106_127536124_pos_508355	0.179623
chr14_61388832_61388850_pos_154551	0.179622
chr8_21909304_21909322_pos_470986	0.179619
chr4_143352884_143352902_pos_368496	0.179618
chr8_21909364_21909382_pos_470987	0.179614
chr6_7146918_7146936_pos_411005	0.179613
chr6_159126070_159126088_pos_439035	0.179611
chr12_1003754_1003772_pos_110491	0.179603
chr20_34953406_34953424_pos_290515	0.179602
chr14_20613702_20613720_pos_149021	0.1796
chr5_98309942_98309960_pos_389661	0.179599
chr5_78518682_78518700_pos_386973	0.179597
chr9_35730518_35730536_pos_495291	0.179597
chr17_59423657_59423675_pos_212878	0.179593
chr2_162022708_162022726_pos_270104	0.179593
chr9_99356754_99356772_pos_502158	0.179592
chr18_31203510_31203528_pos_225018	0.179591
chr2_145012692_145012710_pos_267719	0.179591
chr5_173168628_173168646_pos_406566	0.179589
chr17_56596022_56596040_pos_211619	0.179586
chr17_78529966_78529984_pos_217979	0.179584
chr3_185929932_185929950_pos_347310	0.179584
chr10_112784488_112784506_pos_78803	0.17958
chr4_7906352_7906370_pos_352529	0.17958
chr1_237145582_237145600_pos_50668	0.179572
chr12_90980182_90980200_pos_125172	0.179571
chr14_85538568_85538586_pos_160373	0.179571
chr13_51241378_51241396_pos_142643	0.179569
chr19_13082569_13082587_pos_235067	0.179566
chr8_126554774_126554792_pos_486751	0.179566
chr14_24959901_24959919_pos_149807	0.179562
chr8_128515014_128515032_pos_487383	0.179561
chr4_40180592_40180610_pos_356237	0.17956
chr13_29000958_29000976_pos_136959	0.179559
chr6_12546686_12546704_pos_412421	0.179555
chr22_33825955_33825973_pos_308741	0.179551
chr12_67943484_67943502_pos_123035	0.17955
chr7_96238612_96238630_pos_456839	0.17954
chr17_855805_855823_pos_198729	0.179538
chr5_168074108_168074126_pos_404345	0.179536
chr3_127954774_127954792_pos_337907	0.179534
chr14_52960834_52960852_pos_152332	0.179533
chr2_159610466_159610484_pos_269389	0.179526
chr8_140143134_140143152_pos_489286	0.179524
chr17_43403958_43403976_pos_208453	0.17952
chr10_36051342_36051360_pos_61650	0.179517
chr14_25003834_25003852_pos_149848	0.179517
chr2_134139790_134139808_pos_266266	0.179516
chr3_12729414_12729432_pos_316188	0.179514
chr15_77187076_77187094_pos_177720	0.179511
chr13_32209938_32209956_pos_138159	0.179509
chr1_16164493_16164511_pos_5435	0.179505
chr3_108404136_108404154_pos_333287	0.1795
chr12_42743812_42743830_pos_117868	0.179497
chr5_173782222_173782240_pos_407185	0.179488
chr1_9289175_9289193_pos_2702	0.179487
chr17_50269012_50269030_pos_210951	0.179486
chr3_188031054_188031072_pos_348139	0.179486
chr10_49242313_49242331_pos_63030	0.179481
chr14_55274326_55274344_pos_153183	0.179481
chr5_34586276_34586294_pos_379930	0.179481
chr3_58082244_58082262_pos_326637	0.179478
chr7_42109282_42109300_pos_450759	0.179475
chr22_31076154_31076172_pos_307818	0.179474
chr1_206416491_206416509_pos_40936	0.179473
chr11_8258650_8258668_pos_85351	0.179469
chrX_133365036_133365054_pos_518357	0.179467
chr1_112983404_112983422_pos_26688	0.179465
chr13_20824512_20824530_pos_135316	0.179464
chr3_16888802_16888820_pos_317659	0.179463
chr20_6034832_6034850_pos_286328	0.179458
chr17_67057026_67057044_pos_214614	0.179456
chr2_11863972_11863990_pos_243733	0.179456
chr17_42669240_42669258_pos_208275	0.179455
chr1_151512902_151512920_pos_29340	0.179449
chr11_19890612_19890630_pos_89586	0.179449
chr2_216936954_216936972_pos_278384	0.179449
chr15_36914619_36914637_pos_166202	0.179448
chr12_93889148_93889166_pos_126521	0.179447
chrX_65690695_65690713_pos_516089	0.179447
chr13_112815050_112815068_pos_148415	0.179446
chr5_142507868_142507886_pos_397772	0.179445
chr1_181143217_181143235_pos_35400	0.179444
chr17_48483536_48483554_pos_210179	0.17944
chr6_5201404_5201422_pos_410219	0.179433
chr21_37339248_37339266_pos_300689	0.179429
chr19_50357400_50357418_pos_240902	0.179427
chr11_128297582_128297600_pos_107925	0.179425
chr1_33055442_33055460_pos_10545	0.179421
chr2_236574570_236574588_pos_282756	0.179419
chr2_235677400_235677418_pos_282610	0.179416
chr13_40438422_40438440_pos_139882	0.179415
chr11_62503112_62503130_pos_95076	0.179414
chr18_7273544_7273562_pos_220620	0.179414
chr2_197106900_197106918_pos_275184	0.17941
chrX_110067674_110067692_pos_517545	0.179408
chr3_24539230_24539248_pos_318638	0.179404
chr8_10761126_10761144_pos_467600	0.179404
chr17_64175060_64175078_pos_213945	0.179401
chr1_68129708_68129726_pos_20160	0.1794
chr18_394762_394780_pos_219583	0.179398
chr15_81338021_81338039_pos_178880	0.179397
chr2_48250070_48250088_pos_254096	0.179396
chr19_39372557_39372575_pos_238342	0.179392
chr10_122637088_122637106_pos_81741	0.179388
chr14_54331752_54331770_pos_152604	0.179388
chr1_225519422_225519440_pos_45640	0.179387
chr12_47156092_47156110_pos_118922	0.179385
chr14_76995839_76995857_pos_159725	0.179381
chr15_67168417_67168435_pos_174153	0.179377
chr3_126374281_126374299_pos_337317	0.179375
chr14_77103024_77103042_pos_159953	0.179374
chr3_125002434_125002452_pos_336907	0.179374
chr1_182257294_182257312_pos_35597	0.179373
chr1_225746905_225746923_pos_45754	0.179372
chr11_20093914_20093932_pos_89875	0.179368
chr10_3467624_3467642_pos_52649	0.179367
chr2_133677388_133677406_pos_266093	0.179367
chr10_60300652_60300670_pos_64289	0.179366
chr5_15808753_15808771_pos_378572	0.179366
chr4_189834846_189834864_pos_376169	0.179364
chr4_47736340_47736358_pos_356968	0.179362
chr1_6918606_6918624_pos_1339	0.179356
chr7_19107257_19107275_pos_445654	0.179354
chr1_234539104_234539122_pos_49149	0.179353
chrX_65697316_65697334_pos_516092	0.179351
chr9_129352243_129352261_pos_509094	0.17935
chrX_107684957_107684975_pos_517324	0.179348
chr15_55004661_55004679_pos_169771	0.179347
chr8_123708718_123708736_pos_485666	0.179346
chr22_24985946_24985964_pos_305852	0.179344
chr17_21174866_21174884_pos_204713	0.179339
chr17_73480851_73480869_pos_215897	0.179339
chr16_27235612_27235630_pos_189070	0.179338
chr4_14864858_14864876_pos_353492	0.179336
chr12_65300976_65300994_pos_122351	0.179331
chr2_234290794_234290812_pos_282117	0.179329
chr6_20409798_20409816_pos_415730	0.179329
chr1_64875874_64875892_pos_19031	0.179324
chr12_3251794_3251812_pos_112167	0.179323
chr19_55585961_55585979_pos_241361	0.179323
chr2_187527524_187527542_pos_273736	0.179321
chr5_172807284_172807302_pos_406256	0.179321
chr3_185763522_185763540_pos_347270	0.17932
chr18_48441803_48441821_pos_227293	0.179319
chr8_70217418_70217436_pos_478787	0.179317
chr7_159141158_159141176_pos_466183	0.179316
chr15_71386634_71386652_pos_176040	0.179314
chr1_245292245_245292263_pos_51408	0.179312
chr21_39087834_39087852_pos_301462	0.179312
chr6_105302182_105302200_pos_427191	0.17931
chr10_90916956_90916974_pos_72721	0.179309
chr15_74863950_74863968_pos_177271	0.179309
chr6_151285293_151285311_pos_437183	0.179306
chrX_24282534_24282552_pos_513866	0.179305
chr3_195064096_195064114_pos_350371	0.179304
chr7_135930788_135930806_pos_463049	0.179303
chr19_3398774_3398792_pos_232918	0.179301
chr2_8535284_8535302_pos_242491	0.1793
chr14_68549869_68549887_pos_156487	0.179296
chr19_13834356_13834374_pos_235180	0.179296
chr17_72113900_72113918_pos_215568	0.179295
chr8_35751160_35751178_pos_474236	0.179289
chr5_125197510_125197528_pos_393450	0.179283
chr5_150138968_150138986_pos_400896	0.179283
chr10_114571697_114571715_pos_79774	0.179278
chr11_45754520_45754538_pos_92901	0.179278
chr17_34300314_34300332_pos_206322	0.179273
chr11_4496896_4496914_pos_85005	0.179269
chr14_90969664_90969682_pos_161282	0.179268
chr16_24946348_24946366_pos_188842	0.179266
chr18_6057834_6057852_pos_220385	0.179266
chr8_37540264_37540282_pos_474337	0.179266
chr11_48104114_48104132_pos_93877	0.179258
chr21_44086760_44086778_pos_302615	0.179253
chr10_125023475_125023493_pos_82338	0.179252
chr5_137617956_137617974_pos_395606	0.17925
chr12_101824050_101824068_pos_127670	0.179246
chr1_234726476_234726494_pos_49450	0.179239
chr3_136988909_136988927_pos_339979	0.179235
chr9_116157654_116157672_pos_505621	0.179235
chr10_101969769_101969787_pos_75939	0.179234
chr1_111219774_111219792_pos_26222	0.17923
chr20_34069809_34069827_pos_290306	0.179228
chr1_211515653_211515671_pos_42488	0.179227
chr2_9895873_9895891_pos_243185	0.179227
chr16_58777374_58777392_pos_192290	0.179224
chr22_38219358_38219376_pos_310486	0.179224
chr15_36898866_36898884_pos_166197	0.179223
chr17_8420854_8420872_pos_201356	0.179221
chr5_158857504_158857522_pos_403531	0.179221
chr13_43308006_43308024_pos_140590	0.179219
chr7_106425305_106425323_pos_458543	0.179217
chr5_123874082_123874100_pos_392677	0.179216
chr1_93715738_93715756_pos_23839	0.179214
chr17_76493356_76493374_pos_216789	0.179213
chr9_99259486_99259504_pos_502142	0.179213
chr11_64130688_64130706_pos_95512	0.179211
chr22_35921257_35921275_pos_309398	0.179211
chr7_102836796_102836814_pos_457912	0.179211
chrX_39772294_39772312_pos_514481	0.179209
chr12_94689408_94689426_pos_126802	0.179207
chr1_183674525_183674543_pos_36175	0.179204
chr12_65566528_65566546_pos_122490	0.179203
chr8_126960736_126960754_pos_486899	0.179201
chr5_142542800_142542818_pos_397804	0.1792
chr2_98161448_98161466_pos_260814	0.179194
chr12_19234238_19234256_pos_115136	0.179192
chr4_16865368_16865386_pos_353981	0.17919
chr3_152302952_152302970_pos_342304	0.179183
chr6_153791321_153791339_pos_437500	0.179181
chr1_201710634_201710652_pos_38574	0.17918
chr4_151323748_151323766_pos_370006	0.179179
chr18_76619688_76619706_pos_231469	0.179178
chr8_116444458_116444476_pos_483770	0.179177
chr5_107581640_107581658_pos_390309	0.179175
chr9_5596202_5596220_pos_491742	0.179175
chr1_231982892_231982910_pos_48146	0.179174
chr7_159140812_159140830_pos_466180	0.179172
chr12_89452022_89452040_pos_125041	0.179171
chr3_8937640_8937658_pos_315040	0.179167
chr12_105738278_105738296_pos_128475	0.179164
chr4_13642714_13642732_pos_353305	0.179164
chr18_55866297_55866315_pos_228703	0.179161
chr1_164786068_164786086_pos_32072	0.179155
chr1_74356660_74356678_pos_20553	0.179154
chr10_125089636_125089654_pos_82465	0.179154
chr2_212972840_212972858_pos_277593	0.179154
chr15_70142659_70142677_pos_175394	0.179147
chr17_42317606_42317624_pos_208102	0.179147
chr12_89084956_89084974_pos_124864	0.179144
chr17_36482794_36482812_pos_206546	0.179144
chr2_7008614_7008632_pos_242240	0.179138
chr19_1883722_1883740_pos_232292	0.179133
chr17_66467078_66467096_pos_214461	0.179132
chr8_80463811_80463829_pos_479415	0.179132
chr3_124603169_124603187_pos_336617	0.179131
chr6_158032056_158032074_pos_438671	0.179128
chr7_342268_342286_pos_441980	0.179128
chr6_11216040_11216058_pos_411752	0.179125
chr11_76788178_76788196_pos_99310	0.179124
chr3_134315661_134315679_pos_339594	0.179119
chr1_116139268_116139286_pos_27474	0.179116
chr1_10679719_10679737_pos_3335	0.179108
chr6_1822092_1822110_pos_409021	0.179108
chr12_42737420_42737438_pos_117823	0.179107
chr15_74438823_74438841_pos_177113	0.179105
chr5_139543533_139543551_pos_396522	0.179099
chr16_14203328_14203346_pos_187360	0.179098
chr3_195207826_195207844_pos_350606	0.179095
chr4_76738424_76738442_pos_360292	0.179091
chr2_239939740_239939758_pos_284528	0.179086
chr11_127255375_127255393_pos_107819	0.17908
chr9_17824856_17824874_pos_493630	0.17908
chr14_59354722_59354740_pos_154051	0.179078
chr2_20622840_20622858_pos_245643	0.179078
chr8_8640551_8640569_pos_466905	0.179077
chr8_139394192_139394210_pos_489152	0.179076
chr9_104873454_104873472_pos_502401	0.179076
chr1_9449306_9449324_pos_2868	0.179075
chr11_122691381_122691399_pos_106659	0.179074
chr12_53225882_53225900_pos_120659	0.179067
chr7_92696006_92696024_pos_456300	0.179065
chr5_40734336_40734354_pos_380868	0.179064
chr3_105746882_105746900_pos_332836	0.179061
chr11_1335988_1336006_pos_84094	0.179052
chr20_35055009_35055027_pos_290585	0.179052
chr6_139765074_139765092_pos_434365	0.179052
chr1_23395488_23395506_pos_7179	0.179048
chr17_6456994_6457012_pos_200987	0.179047
chr18_27058078_27058096_pos_224690	0.179047
chr11_125300862_125300880_pos_107212	0.179045
chr13_109154360_109154378_pos_146902	0.179039
chr10_119250631_119250649_pos_80466	0.179037
chr2_111119187_111119205_pos_263809	0.179035
chr12_46964602_46964620_pos_118875	0.17903
chr1_54298796_54298814_pos_15290	0.179029
chr12_123083866_123083884_pos_133575	0.179029
chr8_95800712_95800730_pos_481001	0.179029
chr3_157135914_157135932_pos_343097	0.179028
chr17_9974617_9974635_pos_201974	0.179026
chr2_108946153_108946171_pos_263276	0.179026
chr11_117300467_117300485_pos_104673	0.179021
chr2_9193974_9193992_pos_242798	0.179018
chr6_17296818_17296836_pos_414895	0.179018
chr15_90808660_90808678_pos_181246	0.179014
chr9_115442326_115442344_pos_505466	0.179014
chr1_54601650_54601668_pos_15631	0.179012
chr12_1940278_1940296_pos_110892	0.179012
chr12_68405437_68405455_pos_123120	0.179011
chr11_121657162_121657180_pos_106053	0.179006
chr12_52203308_52203326_pos_120374	0.179005
chr4_8142068_8142086_pos_352692	0.179003
chr12_104505520_104505538_pos_127988	0.179002
chr15_40286456_40286474_pos_167284	0.179001
chr11_113162644_113162662_pos_103433	0.178994
chr7_5477779_5477797_pos_443733	0.178993
chr8_71306988_71307006_pos_478831	0.178993
chr11_72617640_72617658_pos_97617	0.178992
chr18_58255417_58255435_pos_229250	0.17899
chr1_74357497_74357515_pos_20560	0.178985
chr14_61489097_61489115_pos_154744	0.178985
chr2_36459972_36459990_pos_249245	0.178985
chr11_30868796_30868814_pos_90655	0.178982
chr4_141028392_141028410_pos_367960	0.178982
chr10_15557398_15557416_pos_56274	0.178978
chr12_11758944_11758962_pos_113889	0.178978
chr15_78324832_78324850_pos_178320	0.178978
chr6_158071840_158071858_pos_438728	0.178978
chr7_46993522_46993540_pos_451702	0.178978
chr10_86003505_86003523_pos_71194	0.178976
chr18_13272680_13272698_pos_222117	0.178976
chr1_203380934_203380952_pos_39581	0.178973
chr10_3623858_3623876_pos_52789	0.178973
chr5_111753180_111753198_pos_390892	0.178973
chr1_204103304_204103322_pos_40108	0.178968
chr8_101831884_101831902_pos_482292	0.178967
chr8_124369997_124370015_pos_485896	0.178967
chr4_6840470_6840488_pos_351991	0.178955
chr5_111678137_111678155_pos_390773	0.178952
chr16_82301448_82301466_pos_195802	0.17895
chr2_33213784_33213802_pos_248788	0.17895
chr10_11262592_11262610_pos_55040	0.178949
chr10_29618375_29618393_pos_59166	0.178944
chr2_98577410_98577428_pos_260895	0.178939
chr4_152590768_152590786_pos_370537	0.178938
chr10_29516608_29516626_pos_59039	0.178936
chr5_141934758_141934776_pos_397416	0.178931
chr10_46309314_46309332_pos_62636	0.178928
chr12_93991246_93991264_pos_126576	0.178923
chr6_167676284_167676302_pos_441251	0.178922
chr5_78597154_78597172_pos_387074	0.178921
chr6_23784744_23784762_pos_416728	0.178914
chr3_195210032_195210050_pos_350618	0.178911
chr2_109322309_109322327_pos_263438	0.17891
chr3_107579584_107579602_pos_333083	0.178908
chr7_150972222_150972240_pos_465034	0.178907
chr12_114444935_114444953_pos_131501	0.178904
chr15_69096337_69096355_pos_175200	0.178903
chr15_78171015_78171033_pos_178245	0.178903
chr3_171456129_171456147_pos_344722	0.178902
chr15_71501908_71501926_pos_176133	0.178897
chr2_73908114_73908132_pos_258837	0.178893
chr11_75424408_75424426_pos_98604	0.178886
chr12_27292102_27292120_pos_116706	0.178886
chr15_57534564_57534582_pos_170320	0.178886
chr4_53532696_53532714_pos_357948	0.178882
chr9_35686474_35686492_pos_495233	0.178879
chr2_215831590_215831608_pos_277899	0.178878
chr3_40975757_40975775_pos_322238	0.178875
chr5_149646796_149646814_pos_400515	0.178874
chr5_132385562_132385580_pos_394670	0.178872
chr5_1836761_1836779_pos_376587	0.178869
chr4_122830718_122830736_pos_365323	0.178867
chr3_97863160_97863178_pos_331779	0.178861
chr16_7377308_7377326_pos_186296	0.178856
chr9_109737482_109737500_pos_503601	0.178843
chr3_27633332_27633350_pos_319261	0.17884
chr9_6530408_6530426_pos_491838	0.178838
chr9_71682208_71682226_pos_497288	0.178834
chr10_29979303_29979321_pos_59424	0.178832
chr7_94451792_94451810_pos_456642	0.17883
chr7_135758317_135758335_pos_462946	0.178828
chr8_35866736_35866754_pos_474254	0.178828
chr1_234971431_234971449_pos_49803	0.178825
chr11_121389788_121389806_pos_106002	0.178825
chr15_29921284_29921302_pos_164930	0.178822
chr6_160275854_160275872_pos_439366	0.178822
chr6_166488150_166488168_pos_441010	0.178819
chr18_25289370_25289388_pos_224421	0.178817
chr6_36423817_36423835_pos_419258	0.178817
chr11_83012154_83012172_pos_100038	0.178816
chr2_106844566_106844584_pos_263005	0.178811
chr15_47587965_47587983_pos_168630	0.178809
chr5_141800824_141800842_pos_397363	0.178809
chr3_53242390_53242408_pos_325652	0.178807
chr12_108289922_108289940_pos_129238	0.178801
chr16_23132071_23132089_pos_188596	0.1788
chr5_31636242_31636260_pos_379182	0.1788
chr18_24076624_24076642_pos_224015	0.178799
chr7_69678965_69678983_pos_453777	0.178796
chr12_4271050_4271068_pos_112581	0.178794
chr10_114714468_114714486_pos_80024	0.178793
chr20_8946204_8946222_pos_286660	0.178792
chr2_98912696_98912714_pos_261017	0.17879
chr20_50366724_50366742_pos_294724	0.178785
chr17_46107214_46107232_pos_209750	0.178784
chr4_24279981_24279999_pos_354655	0.178784
chr7_149884698_149884716_pos_464770	0.178777
chr15_70807240_70807258_pos_175655	0.178771
chr2_40394880_40394898_pos_250802	0.178771
chr18_7607660_7607678_pos_220764	0.178765
chr20_23164328_23164346_pos_288826	0.178765
chr22_42597622_42597640_pos_311981	0.178763
chr7_105990862_105990880_pos_458346	0.178762
chr2_160243662_160243680_pos_269519	0.178759
chr6_52305276_52305294_pos_422897	0.178759
chr8_107630935_107630953_pos_483515	0.178754
chr11_130216004_130216022_pos_108794	0.178753
chr3_171644832_171644850_pos_344761	0.178748
chr18_7607236_7607254_pos_220759	0.178745
chr15_95259705_95259723_pos_182350	0.178744
chr21_38506772_38506790_pos_301113	0.178743
chr8_120809873_120809891_pos_484810	0.178742
chr2_105358726_105358744_pos_262528	0.178731
chr7_14836711_14836729_pos_444880	0.178731
chr15_41791424_41791442_pos_167702	0.178728
chr7_44258152_44258170_pos_451132	0.178727
chr1_202615544_202615562_pos_39246	0.178725
chr10_110376543_110376561_pos_77878	0.178725
chr8_132891979_132891997_pos_488215	0.178724
chr18_10403878_10403896_pos_221523	0.178723
chr11_8732976_8732994_pos_85440	0.178718
chr4_38051018_38051036_pos_355790	0.178718
chr16_11379620_11379638_pos_186945	0.178717
chr12_26525041_26525059_pos_116458	0.178716
chr17_59407100_59407118_pos_212844	0.178712
chr2_175009255_175009273_pos_272304	0.178703
chr2_72149950_72149968_pos_258540	0.1787
chr3_42780931_42780949_pos_322960	0.178696
chr16_75255388_75255406_pos_194827	0.178695
chr7_21943153_21943171_pos_445891	0.178694
chr8_80257108_80257126_pos_479385	0.178691
chr11_26947632_26947650_pos_90083	0.178688
chr15_57686894_57686912_pos_170555	0.178688
chr1_180640534_180640552_pos_35310	0.178685
chr10_78316636_78316654_pos_69317	0.178685
chr17_38877688_38877706_pos_206911	0.178684
chr6_157331034_157331052_pos_438464	0.17868
chr12_52026442_52026460_pos_120246	0.178679
chr13_28568440_28568458_pos_136784	0.178678
chr12_75550774_75550792_pos_123617	0.178672
chr3_126487416_126487434_pos_337352	0.178671
chr17_44353768_44353786_pos_208942	0.178668
chr9_110095492_110095510_pos_504092	0.178665
chr7_80466787_80466805_pos_455306	0.178664
chr9_91422314_91422332_pos_499875	0.178664
chr20_47575647_47575665_pos_293682	0.178663
chr4_184384458_184384476_pos_374558	0.178657
chr9_94779146_94779164_pos_500732	0.178652
chr19_933438_933456_pos_232061	0.178651
chr12_5047278_5047296_pos_112787	0.17865
chr13_94394944_94394962_pos_145149	0.17865
chr2_144496334_144496352_pos_267359	0.178646
chr2_43084860_43084878_pos_251878	0.178645
chr16_75012777_75012795_pos_194681	0.178635
chr9_71682118_71682136_pos_497286	0.178626
chr12_106284682_106284700_pos_128956	0.178623
chr16_67242618_67242636_pos_193054	0.178623
chr1_84103536_84103554_pos_21755	0.178622
chr9_94871014_94871032_pos_500857	0.178619
chr5_96699878_96699896_pos_389563	0.178616
chr9_88759648_88759666_pos_499164	0.178612
chr12_93813183_93813201_pos_126391	0.17861
chr13_109411962_109411980_pos_146984	0.17861
chr4_152022450_152022468_pos_370356	0.178609
chr6_42405211_42405229_pos_421244	0.178608
chr11_64885734_64885752_pos_95753	0.178607
chr4_40941037_40941055_pos_356326	0.178607
chr15_39489192_39489210_pos_167002	0.178605
chr15_73021304_73021322_pos_176470	0.178605
chr7_151699374_151699392_pos_465506	0.178605
chr9_95753968_95753986_pos_501406	0.178605
chr2_206462312_206462330_pos_276871	0.178603
chr6_118723630_118723648_pos_430431	0.178603
chr10_86696558_86696576_pos_71583	0.178602
chr9_15212036_15212054_pos_493439	0.178601
chr20_31670022_31670040_pos_289465	0.1786
chr3_60313664_60313682_pos_326966	0.1786
chr11_78161968_78161986_pos_99449	0.178599
chr13_30792743_30792761_pos_137617	0.178599
chr20_48957168_48957186_pos_294154	0.178597
chr16_51147243_51147261_pos_190479	0.178591
chr10_71263176_71263194_pos_66846	0.178589
chr1_203673954_203673972_pos_39978	0.178587
chr15_89673244_89673262_pos_180774	0.17858
chr7_55121150_55121168_pos_453291	0.178578
chr2_196233090_196233108_pos_274930	0.178573
chr2_204110560_204110578_pos_276409	0.178568
chr2_120935808_120935826_pos_264847	0.178567
chr11_103537136_103537154_pos_102261	0.178563
chr4_76856906_76856924_pos_360392	0.178562
chr7_75796184_75796202_pos_454835	0.178561
chr3_72590960_72590978_pos_330684	0.178559
chr15_70271572_70271590_pos_175456	0.178558
chr22_46649964_46649982_pos_313610	0.178553
chr12_123242754_123242772_pos_133726	0.178552
chr11_69042062_69042080_pos_97081	0.17855
chr3_73627042_73627060_pos_331221	0.178547
chr12_94289971_94289989_pos_126716	0.178544
chr18_32429812_32429830_pos_225285	0.178537
chr3_10192145_10192163_pos_315324	0.178528
chr1_202206036_202206054_pos_38926	0.178526
chr6_45472556_45472574_pos_422193	0.178525
chr1_41538800_41538818_pos_12666	0.178523
chr5_167944726_167944744_pos_404255	0.178523
chr8_97933596_97933614_pos_481552	0.178521
chr2_56249604_56249622_pos_255219	0.17852
chr8_96949490_96949508_pos_481292	0.178519
chr10_119657074_119657092_pos_80877	0.178518
chr12_470258_470276_pos_110111	0.178515
chr1_42319515_42319533_pos_12980	0.178512
chr13_111278754_111278772_pos_148128	0.178509
chr10_16832823_16832841_pos_56437	0.178508
chr21_31173188_31173206_pos_299293	0.178502
chr2_69639534_69639552_pos_257901	0.178499
chr1_27149234_27149252_pos_8775	0.178495
chr20_48275678_48275696_pos_293855	0.178492
chr19_16619614_16619632_pos_236026	0.178491
chr9_116574882_116574900_pos_505748	0.17849
chr21_34565996_34566014_pos_300199	0.178485
chr9_124818948_124818966_pos_507355	0.178485
chr14_68398078_68398096_pos_156279	0.178484
chr3_42066750_42066768_pos_322642	0.178481
chr5_10990180_10990198_pos_377640	0.17848
chr8_95224198_95224216_pos_480904	0.178476
chr6_4664182_4664200_pos_410109	0.178474
chr1_119626989_119627007_pos_28185	0.178471
chr3_24290129_24290147_pos_318572	0.178471
chr17_41781878_41781896_pos_207912	0.178469
chr6_16346595_16346613_pos_414095	0.178469
chr7_80722396_80722414_pos_455481	0.178468
chr10_47287771_47287789_pos_62728	0.178465
chrY_19066768_19066786_pos_519531	0.178459
chr22_25120978_25120996_pos_305977	0.178457
chr7_112572434_112572452_pos_459350	0.178456
chr5_124669505_124669523_pos_393068	0.178451
chr8_123159120_123159138_pos_485243	0.178451
chr2_132270512_132270530_pos_265861	0.17845
chr1_3361042_3361060_pos_902	0.178447
chr2_200405698_200405716_pos_275603	0.178447
chr1_111905168_111905186_pos_26441	0.178445
chr1_234783014_234783032_pos_49564	0.178445
chr16_25000098_25000116_pos_188895	0.178444
chr3_190097042_190097060_pos_348956	0.178444
chrX_38864374_38864392_pos_514218	0.178442
chr8_37886636_37886654_pos_474609	0.178441
chr2_37611080_37611098_pos_249666	0.178436
chr16_56259268_56259286_pos_191369	0.178434
chrX_34779142_34779160_pos_514110	0.178427
chr16_86741374_86741392_pos_197316	0.178425
chr12_96220995_96221013_pos_127264	0.178423
chr7_129826030_129826048_pos_460915	0.178423
chr6_133062230_133062248_pos_432338	0.178421
chr11_119890938_119890956_pos_105601	0.178419
chr21_31124132_31124150_pos_299282	0.178416
chr2_160157980_160157998_pos_269454	0.17841
chr14_71001754_71001772_pos_157718	0.178408
chr21_40186902_40186920_pos_301737	0.178407
chr6_16747454_16747472_pos_414499	0.178406
chr6_82165419_82165437_pos_425498	0.178405
chr8_10630802_10630820_pos_467539	0.178403
chr7_910152_910170_pos_442393	0.1784
chr2_66468125_66468143_pos_256933	0.178395
chr6_80790052_80790070_pos_425198	0.178394
chr2_39687638_39687656_pos_250519	0.178393
chr9_130870532_130870550_pos_509840	0.178393
chr15_99284524_99284542_pos_183685	0.178392
chr15_89731240_89731258_pos_180781	0.17839
chr6_118535604_118535622_pos_430157	0.17838
chr2_10775082_10775100_pos_243400	0.178377
chr5_90169268_90169286_pos_388896	0.178377
chr18_64219736_64219754_pos_230600	0.178371
chr14_63897421_63897439_pos_155211	0.178361
chr4_81664220_81664238_pos_361039	0.17836
chr17_41782486_41782504_pos_207919	0.178358
chr8_103283026_103283044_pos_482928	0.178358
chr13_29464340_29464358_pos_137208	0.178352
chr12_2376994_2377012_pos_111446	0.178351
chr3_73529586_73529604_pos_331054	0.178345
chr1_245648896_245648914_pos_51639	0.178343
chr22_17860334_17860352_pos_303954	0.178341
chr12_108803698_108803716_pos_129585	0.17834
chr15_39353610_39353628_pos_166915	0.17834
chr18_58529918_58529936_pos_229462	0.178335
chr21_14881152_14881170_pos_297835	0.178331
chr5_136994357_136994375_pos_395487	0.17833
chr8_11820472_11820490_pos_468512	0.17833
chr3_69248744_69248762_pos_329123	0.178329
chr7_150621520_150621538_pos_464836	0.178327
chr1_230125758_230125776_pos_47178	0.17832
chr9_95103552_95103570_pos_501281	0.178307
chr11_22208626_22208644_pos_89961	0.178302
chr1_78097513_78097531_pos_21046	0.1783
chr3_43773177_43773195_pos_323314	0.178299
chr1_3328754_3328772_pos_836	0.178296
chr13_28583934_28583952_pos_136800	0.178293
chr9_131272310_131272328_pos_510049	0.178293
chr13_73940030_73940048_pos_143581	0.17829
chr13_75385518_75385536_pos_143893	0.178286
chr2_191303802_191303820_pos_274619	0.17828
chr6_131923548_131923566_pos_432179	0.178279
chr19_46925144_46925162_pos_239946	0.178276
chrX_22134968_22134986_pos_513715	0.178276
chr3_185763212_185763230_pos_347267	0.178273
chr7_34240706_34240724_pos_449005	0.178267
chr16_11604916_11604934_pos_187004	0.178266
chr12_96048788_96048806_pos_127145	0.178265
chr3_185746371_185746389_pos_347252	0.178262
chr2_126720030_126720048_pos_265178	0.178261
chr7_49822772_49822790_pos_452584	0.178261
chr7_151509836_151509854_pos_465313	0.178259
chr10_78747568_78747586_pos_69643	0.178257
chr10_72111152_72111170_pos_67346	0.178249
chr13_39766258_39766276_pos_139617	0.178249
chr15_52257323_52257341_pos_169595	0.178249
chr5_111678176_111678194_pos_390774	0.178246
chrX_43706944_43706962_pos_515171	0.178245
chr2_159130562_159130580_pos_269153	0.178244
chr5_78587246_78587264_pos_387040	0.178237
chr22_46670292_46670310_pos_313638	0.178234
chr15_73029336_73029354_pos_176476	0.17823
chr15_40987022_40987040_pos_167591	0.178229
chr7_28348834_28348852_pos_447445	0.178225
chr13_113496058_113496076_pos_148723	0.178223
chr15_51076078_51076096_pos_169316	0.178223
chr5_136010442_136010460_pos_395361	0.178221
chr9_15293922_15293940_pos_493468	0.178221
chr10_94209914_94209932_pos_73952	0.178219
chr3_37935564_37935582_pos_321471	0.178219
chr14_93772322_93772340_pos_162006	0.178215
chr7_106064998_106065016_pos_458379	0.178215
chr18_28075700_28075718_pos_224791	0.17821
chr10_48800404_48800422_pos_62871	0.178197
chr3_149618819_149618837_pos_341731	0.178196
chr5_150043876_150043894_pos_400837	0.178195
chr2_54520838_54520856_pos_254674	0.178192
chr1_44810308_44810326_pos_13793	0.178191
chr3_69868274_69868292_pos_329527	0.178188
chr5_107475342_107475360_pos_390174	0.178186
chr10_35413372_35413390_pos_61426	0.178185
chr1_15760695_15760713_pos_5085	0.178183
chr4_152039338_152039356_pos_370384	0.178181
chr2_173027728_173027746_pos_271717	0.178179
chr6_44192860_44192878_pos_422040	0.178178
chr1_23166816_23166834_pos_7126	0.178176
chr10_31419878_31419896_pos_60085	0.178173
chr11_12106366_12106384_pos_86844	0.178173
chr4_13840638_13840656_pos_353376	0.178169
chr5_134250014_134250032_pos_395022	0.178165
chr2_157077008_157077026_pos_268523	0.178162
chr6_170187201_170187219_pos_441817	0.178158
chr12_106342800_106342818_pos_128986	0.178145
chr8_9105966_9105984_pos_467195	0.178145
chr1_74474831_74474849_pos_20708	0.178142
chr10_103704434_103704452_pos_76729	0.178141
chr8_140527571_140527589_pos_489450	0.178139
chr11_34342130_34342148_pos_91321	0.178134
chr14_35061182_35061200_pos_151063	0.17813
chr5_149060622_149060640_pos_399748	0.178129
chr18_2961990_2962008_pos_219920	0.178123
chr4_16439252_16439270_pos_353896	0.178123
chr1_236982922_236982940_pos_50488	0.178115
chr3_9671396_9671414_pos_315246	0.178115
chr20_32538806_32538824_pos_289920	0.17811
chr1_31701076_31701094_pos_10119	0.178109
chr10_60522289_60522307_pos_64359	0.178109
chr10_17062170_17062188_pos_56666	0.178108
chr10_23442416_23442434_pos_58020	0.178107
chr4_52850919_52850937_pos_357606	0.178107
chr22_42895146_42895164_pos_312241	0.178092
chr1_93811812_93811830_pos_23904	0.178089
chr6_14477506_14477524_pos_413229	0.178079
chr8_80300144_80300162_pos_479391	0.178079
chr2_24434946_24434964_pos_245989	0.178077
chr17_44417826_44417844_pos_208967	0.178076
chr2_212534569_212534587_pos_277574	0.178076
chr1_67946056_67946074_pos_20131	0.178074
chr12_114174460_114174478_pos_131179	0.178069
chr18_45590536_45590554_pos_226765	0.178069
chr6_4369727_4369745_pos_409999	0.178067
chr16_16074688_16074706_pos_187762	0.178064
chr2_177597156_177597174_pos_272698	0.178061
chr2_30368598_30368616_pos_247774	0.178049
chr3_37736869_37736887_pos_321202	0.178049
chr3_78090562_78090580_pos_331370	0.178048
chr5_154475830_154475848_pos_402308	0.178047
chr6_70664556_70664574_pos_424339	0.178047
chr7_135755896_135755914_pos_462937	0.178042
chr21_33657354_33657372_pos_299833	0.178039
chr3_33537748_33537766_pos_320498	0.178039
chr16_20918864_20918882_pos_188352	0.178033
chr1_68228356_68228374_pos_20291	0.17803
chrX_152844466_152844484_pos_519107	0.178027
chr1_14141352_14141370_pos_4733	0.178021
chr14_70905442_70905460_pos_157699	0.178008
chr5_58061048_58061066_pos_383305	0.178007
chr15_47504986_47505004_pos_168575	0.178006
chr10_86793954_86793972_pos_71690	0.178004
chr8_94761014_94761032_pos_480818	0.178
chr14_55103149_55103167_pos_153088	0.177997
chr15_95495948_95495966_pos_182566	0.177997
chr17_17036606_17036624_pos_203231	0.177996
chr11_57502176_57502194_pos_94172	0.177995
chr1_3188254_3188272_pos_717	0.177992
chr7_114980016_114980034_pos_459557	0.177992
chr10_4316948_4316966_pos_53411	0.17799
chr12_125049586_125049604_pos_134638	0.177987
chr3_57062516_57062534_pos_326339	0.177983
chr11_69173638_69173656_pos_97183	0.177982
chr12_91141392_91141410_pos_125211	0.177982
chr2_28410480_28410498_pos_247109	0.177982
chr10_71255378_71255396_pos_66823	0.177981
chr10_77201576_77201594_pos_68991	0.177974
chr3_98809674_98809692_pos_331949	0.177974
chr10_69729689_69729707_pos_66149	0.177971
chr5_9537872_9537890_pos_377256	0.17797
chr5_109141676_109141694_pos_390493	0.177967
chr4_3711332_3711350_pos_351799	0.177961
chr4_38086652_38086670_pos_355843	0.177959
chr5_102809211_102809229_pos_389869	0.177959
chr10_16954058_16954076_pos_56478	0.177958
chr2_26252082_26252100_pos_246412	0.177957
chr6_75491269_75491287_pos_424918	0.177952
chr6_150933193_150933211_pos_437000	0.177952
chr13_40585450_40585468_pos_139982	0.177947
chr7_23476337_23476355_pos_446425	0.177947
chr8_103079084_103079102_pos_482880	0.177945
chr21_31397762_31397780_pos_299339	0.177943
chr10_84375094_84375112_pos_71056	0.177942
chr6_125761064_125761082_pos_431484	0.177941
chr15_90396020_90396038_pos_181056	0.17794
chr6_5203684_5203702_pos_410223	0.17794
chr1_246679458_246679476_pos_51905	0.177938
chr14_104300254_104300272_pos_163867	0.177934
chr3_11565282_11565300_pos_315731	0.177934
chr10_7265831_7265849_pos_54228	0.177933
chr2_144390282_144390300_pos_267183	0.17793
chr17_43175397_43175415_pos_208368	0.177929
chr2_6081068_6081086_pos_242131	0.177929
chr6_166633422_166633440_pos_441081	0.177925
chr20_17849994_17850012_pos_287829	0.177924
chr5_139132192_139132210_pos_396281	0.177924
chr3_9036150_9036168_pos_315110	0.177923
chr1_173026810_173026828_pos_33982	0.177919
chr3_112612378_112612396_pos_333819	0.177911
chr12_65335514_65335532_pos_122383	0.17791
chr14_75876732_75876750_pos_159364	0.17791
chr9_33161206_33161224_pos_494639	0.17791
chr15_91973690_91973708_pos_181712	0.177902
chr6_163305754_163305772_pos_439988	0.1779
chr18_10132086_10132104_pos_221461	0.177894
chr9_134789329_134789347_pos_511684	0.177894
chr6_121439006_121439024_pos_430622	0.177892
chr12_69475300_69475318_pos_123260	0.177891
chr6_148465752_148465770_pos_436115	0.177891
chr15_66679213_66679231_pos_173570	0.177889
chr17_46770312_46770330_pos_209794	0.177888
chr2_43345114_43345132_pos_252245	0.177886
chr1_168510172_168510190_pos_32934	0.177884
chr7_108724736_108724754_pos_459107	0.177881
chr6_28953768_28953786_pos_417449	0.177879
chr1_109198420_109198438_pos_25713	0.177874
chr1_205430914_205430932_pos_40602	0.177874
chr17_59400106_59400124_pos_212838	0.177874
chr6_136116480_136116498_pos_433050	0.177874
chr12_67431054_67431072_pos_122736	0.17787
chr15_76207716_76207734_pos_177595	0.177867
chr5_111583024_111583042_pos_390713	0.177867
chr18_56291464_56291482_pos_228880	0.177862
chr10_97727020_97727038_pos_75090	0.17786
chr11_20055564_20055582_pos_89830	0.17786
chr5_171700252_171700270_pos_405461	0.17786
chr15_44186847_44186865_pos_168400	0.177851
chr3_192339500_192339518_pos_349117	0.177844
chrX_34655012_34655030_pos_514098	0.177843
chr12_113097916_113097934_pos_131011	0.177842
chr2_216937135_216937153_pos_278386	0.177841
chr11_27013864_27013882_pos_90113	0.177837
chr7_100472898_100472916_pos_457241	0.177837
chr16_88092046_88092064_pos_197888	0.177836
chr19_38655376_38655394_pos_237983	0.177834
chr11_69263886_69263904_pos_97199	0.177833
chr3_43400320_43400338_pos_323161	0.177831
chr5_65127814_65127832_pos_384355	0.177831
chr14_61553868_61553886_pos_154863	0.177825
chr1_176656168_176656186_pos_34401	0.177823
chr1_27543032_27543050_pos_9142	0.17782
chr17_2208518_2208536_pos_199988	0.177817
chr8_11711209_11711227_pos_468271	0.177815
chr1_67586808_67586826_pos_19886	0.177813
chr19_35002990_35003008_pos_237602	0.177812
chr12_106106986_106107004_pos_128761	0.177811
chr15_29841115_29841133_pos_164801	0.177809
chr3_46664898_46664916_pos_323980	0.177802
chr13_110340904_110340922_pos_147611	0.177801
chr3_193997384_193997402_pos_349555	0.1778
chr4_120737494_120737512_pos_365048	0.1778
chr12_2265018_2265036_pos_111296	0.177799
chr1_212605473_212605491_pos_42869	0.177798
chr6_155078694_155078712_pos_437785	0.177797
chr4_168184128_168184146_pos_372261	0.177795
chr11_12484356_12484374_pos_87329	0.177794
chr7_25261036_25261054_pos_446703	0.177792
chr5_178554998_178555016_pos_408280	0.177791
chr5_112316968_112316986_pos_390999	0.177789
chr11_12331541_12331559_pos_87222	0.177788
chr12_50568094_50568112_pos_119909	0.177787
chr9_21096247_21096265_pos_494232	0.177785
chr9_35519064_35519082_pos_495180	0.177785
chr17_3960302_3960320_pos_200487	0.177781
chr3_37893210_37893228_pos_321417	0.177781
chr15_40030766_40030784_pos_167127	0.177779
chr12_49654838_49654856_pos_119517	0.177778
chr12_122097952_122097970_pos_133287	0.177769
chr15_74653366_74653384_pos_177195	0.177769
chr3_50233380_50233398_pos_324830	0.177769
chr5_107571326_107571344_pos_390277	0.177766
chr22_17885160_17885178_pos_303976	0.177765
chr7_70614538_70614556_pos_453995	0.177763
chr22_22061806_22061824_pos_305016	0.177762
chr20_62361292_62361310_pos_297203	0.177754
chr4_185567850_185567868_pos_375119	0.177754
chr15_40090546_40090564_pos_167183	0.177753
chr8_11586690_11586708_pos_467829	0.177751
chr1_47867414_47867432_pos_14398	0.17775
chr19_14480218_14480236_pos_235411	0.177749
chr3_14726030_14726048_pos_316909	0.177736
chr15_77974292_77974310_pos_178092	0.177735
chr20_59832156_59832174_pos_296887	0.177733
chr1_27152238_27152256_pos_8783	0.177731
chr17_2061248_2061266_pos_199621	0.177726
chr8_25308278_25308296_pos_471956	0.177726
chr2_219577167_219577185_pos_279773	0.177724
chr22_40710925_40710943_pos_311453	0.177724
chr1_81835100_81835118_pos_21524	0.177721
chr14_52126124_52126142_pos_152231	0.17772
chr21_44085683_44085701_pos_302600	0.17772
chr18_48931140_48931158_pos_227792	0.177719
chr17_76262084_76262102_pos_216640	0.177718
chr5_123095532_123095550_pos_392403	0.177717
chr3_21746140_21746158_pos_318217	0.177716
chr2_74003297_74003315_pos_258864	0.177713
chr3_123636594_123636612_pos_336171	0.177713
chr9_134776312_134776330_pos_511673	0.177712
chr6_9398140_9398158_pos_411432	0.177711
chr5_154197176_154197194_pos_402141	0.17771
chr18_34760668_34760686_pos_225457	0.177702
chr4_140238410_140238428_pos_367621	0.177701
chr9_94907374_94907392_pos_500924	0.177701
chrX_70434222_70434240_pos_516718	0.177698
chr13_98472052_98472070_pos_145881	0.177697
chr8_41368751_41368769_pos_475675	0.177695
chr8_118120788_118120806_pos_484316	0.177694
chr10_119341351_119341369_pos_80645	0.177687
chr10_3804156_3804174_pos_52951	0.177685
chr12_70994430_70994448_pos_123570	0.177685
chr3_71243200_71243218_pos_330100	0.177683
chr20_10508994_10509012_pos_286990	0.17768
chr13_41743156_41743174_pos_140259	0.177678
chr17_58060661_58060679_pos_212595	0.177674
chr3_134642936_134642954_pos_339788	0.177673
chr10_62095500_62095518_pos_65025	0.177671
chr15_67844028_67844046_pos_174269	0.177669
chr5_32044596_32044614_pos_379392	0.177669
chr22_24728970_24728988_pos_305776	0.177667
chr10_79001430_79001448_pos_69868	0.177666
chr15_73801264_73801282_pos_176783	0.177664
chr3_171347856_171347874_pos_344621	0.177662
chr10_69516393_69516411_pos_66088	0.17766
chr17_7296156_7296174_pos_201099	0.17766
chr13_28955842_28955860_pos_136903	0.177659
chr14_68948916_68948934_pos_157110	0.177659
chr17_38742004_38742022_pos_206880	0.177659
chr12_30989918_30989936_pos_117197	0.177658
chr12_120231502_120231520_pos_132559	0.177652
chr1_26017356_26017374_pos_8348	0.177645
chr17_77228574_77228592_pos_217162	0.177641
chr8_25370424_25370442_pos_471975	0.17764
chr13_93229014_93229032_pos_145058	0.177639
chr4_41370001_41370019_pos_356532	0.177639
chr8_101081298_101081316_pos_482134	0.177636
chr8_80725634_80725652_pos_479580	0.177632
chr3_2962268_2962286_pos_314151	0.177631
chr21_15204902_15204920_pos_297939	0.177629
chr19_55115260_55115278_pos_241290	0.177628
chr16_54233845_54233863_pos_190862	0.177624
chr6_136103200_136103218_pos_433023	0.177623
chr8_29459126_29459144_pos_473325	0.177617
chr10_79380156_79380174_pos_70492	0.177616
chr16_75088398_75088416_pos_194755	0.177616
chr12_2051319_2051337_pos_111013	0.177615
chr9_4118878_4118896_pos_491502	0.177614
chr15_79169752_79169770_pos_178445	0.177612
chr17_78895418_78895436_pos_218158	0.17761
chr5_113806656_113806674_pos_391501	0.17761
chr5_67059232_67059250_pos_384850	0.177609
chr11_123103469_123103487_pos_106747	0.177608
chr1_55696036_55696054_pos_16007	0.177602
chr14_72664182_72664200_pos_158061	0.177601
chr11_123307246_123307264_pos_106832	0.177598
chr2_23618876_23618894_pos_245859	0.177598
chr2_113124469_113124487_pos_264085	0.177597
chr5_157535405_157535423_pos_403081	0.177597
chr2_10763092_10763110_pos_243390	0.177596
chr11_11460766_11460784_pos_86355	0.177595
chr1_52906441_52906459_pos_14994	0.17759
chr15_95464838_95464856_pos_182523	0.177589
chr5_139373802_139373820_pos_396390	0.177585
chr4_10089622_10089640_pos_353024	0.177584
chr1_203691426_203691444_pos_39995	0.177583
chr12_82408012_82408030_pos_124569	0.177579
chr8_126627776_126627794_pos_486808	0.177577
chr17_81397902_81397920_pos_218824	0.177569
chr5_15260748_15260766_pos_378421	0.177566
chr6_111069056_111069074_pos_428470	0.177565
chr16_57591491_57591509_pos_191770	0.177563
chr6_73713856_73713874_pos_424652	0.177561
chr12_105882167_105882185_pos_128538	0.177559
chr2_110811860_110811878_pos_263729	0.177557
chr1_27505172_27505190_pos_9028	0.177555
chr20_36546346_36546364_pos_291003	0.177555
chr7_2198316_2198334_pos_442809	0.177554
chr9_121359852_121359870_pos_506235	0.17755
chr11_43934142_43934160_pos_92053	0.177547
chr5_176400938_176400956_pos_407842	0.177546
chr4_31086926_31086944_pos_355520	0.177545
chr3_129552886_129552904_pos_338765	0.17754
chr2_239222440_239222458_pos_284279	0.177532
chr12_124538904_124538922_pos_134266	0.177531
chr20_50837753_50837771_pos_294973	0.17753
chr1_227887042_227887060_pos_46554	0.177529
chr19_940678_940696_pos_232069	0.177527
chr13_50129694_50129712_pos_142198	0.177526
chr17_59425386_59425404_pos_212893	0.177525
chr1_8661427_8661445_pos_2373	0.17752
chr17_2064762_2064780_pos_199647	0.177519
chr14_51319291_51319309_pos_151810	0.177518
chr2_41949434_41949452_pos_251296	0.177516
chr1_230237282_230237300_pos_47341	0.177503
chr6_105320988_105321006_pos_427207	0.177503
chr1_171656011_171656029_pos_33670	0.1775
chr9_98940416_98940434_pos_501992	0.177499
chr20_36550697_36550715_pos_291020	0.177496
chr4_24317852_24317870_pos_354661	0.177488
chr16_67917728_67917746_pos_193253	0.177475
chr10_95480422_95480440_pos_74486	0.177473
chr15_68656263_68656281_pos_174870	0.177468
chr17_1111667_1111685_pos_199082	0.177465
chr4_140867740_140867758_pos_367777	0.177465
chr1_57725348_57725366_pos_16641	0.177455
chr9_112195126_112195144_pos_504531	0.177455
chr17_80460544_80460562_pos_218470	0.177449
chr4_138186170_138186188_pos_366857	0.177443
chr1_210258602_210258620_pos_42309	0.17744
chr7_25753304_25753322_pos_446886	0.177436
chr2_222321156_222321174_pos_280283	0.177435
chr1_201535032_201535050_pos_38399	0.17743
chr12_92987402_92987420_pos_125752	0.17743
chr4_42605274_42605292_pos_356766	0.17743
chr7_71238949_71238967_pos_454108	0.177429
chr12_54371528_54371546_pos_120871	0.177427
chr2_55168322_55168340_pos_255071	0.177427
chr2_99944508_99944526_pos_261256	0.177427
chr2_55888074_55888092_pos_255170	0.177425
chr11_95339275_95339293_pos_101281	0.177422
chr10_132685110_132685128_pos_83841	0.17742
chr12_32549090_32549108_pos_117348	0.17742
chr13_40353106_40353124_pos_139854	0.177418
chr3_41293928_41293946_pos_322417	0.177415
chr5_126015280_126015298_pos_393632	0.177415
chr10_11051029_11051047_pos_54770	0.177413
chr12_119181002_119181020_pos_132380	0.177411
chr3_71432635_71432653_pos_330261	0.177409
chr16_24147480_24147498_pos_188731	0.177394
chr9_129339278_129339296_pos_509078	0.177387
chr22_21448388_21448406_pos_304890	0.177382
chr6_106446374_106446392_pos_427389	0.177381
chr6_3279728_3279746_pos_409615	0.17738
chr18_58908198_58908216_pos_229799	0.177379
chr8_35752984_35753002_pos_474252	0.177379
chr15_75065608_75065626_pos_177338	0.17737
chr17_50948481_50948499_pos_211343	0.177366
chr2_70115907_70115925_pos_258074	0.177364
chr8_8310962_8310980_pos_466776	0.177364
chr4_184099786_184099804_pos_374440	0.177357
chr1_217455388_217455406_pos_44013	0.177356
chr10_88935521_88935539_pos_72102	0.177355
chr1_26833750_26833768_pos_8630	0.177354
chr3_131350136_131350154_pos_339118	0.177348
chr11_122712266_122712284_pos_106674	0.177346
chr1_232271308_232271326_pos_48266	0.177342
chr6_84665616_84665634_pos_425745	0.177342
chr3_4986228_4986246_pos_314562	0.177339
chr8_123403949_123403967_pos_485262	0.177337
chr9_23590662_23590680_pos_494344	0.177337
chr4_148212138_148212156_pos_369649	0.177334
chr16_52251742_52251760_pos_190491	0.177333
chr16_30928148_30928166_pos_189689	0.177331
chr12_121839514_121839532_pos_133145	0.177329
chr4_47703164_47703182_pos_356930	0.177328
chr12_15637718_15637736_pos_114825	0.177326
chr15_89828392_89828410_pos_180788	0.177325
chr14_89408054_89408072_pos_160697	0.177324
chr3_159732824_159732842_pos_343348	0.177321
chr12_110512574_110512592_pos_130466	0.17732
chr22_41557578_41557596_pos_311701	0.177319
chr6_15402412_15402430_pos_413595	0.177317
chr11_8826338_8826356_pos_85519	0.177316
chr2_128505954_128505972_pos_265623	0.177309
chr7_158864366_158864384_pos_466045	0.177308
chr20_17749769_17749787_pos_287756	0.177304
chr18_69998648_69998666_pos_230677	0.177303
chr2_110675098_110675116_pos_263664	0.177303
chr8_135600087_135600105_pos_489093	0.177303
chr5_158288004_158288022_pos_403328	0.177302
chr6_9399196_9399214_pos_411447	0.177301
chr1_12622240_12622258_pos_4632	0.1773
chr5_111763228_111763246_pos_390912	0.1773
chr10_114427486_114427504_pos_79611	0.177297
chr11_133842036_133842054_pos_109793	0.177294
chrX_16828150_16828168_pos_513297	0.177293
chr2_178718312_178718330_pos_272831	0.177292
chr5_168885531_168885549_pos_404625	0.177292
chr6_12546848_12546866_pos_412423	0.177289
chr4_94517218_94517236_pos_362478	0.177286
chr17_64217581_64217599_pos_214018	0.177284
chr19_15113422_15113440_pos_235444	0.17728
chr22_17962132_17962150_pos_304251	0.177276
chr2_237673276_237673294_pos_283597	0.177275
chr5_126927632_126927650_pos_393893	0.177274
chr5_38662009_38662027_pos_380598	0.177272
chr6_160519946_160519964_pos_439434	0.177272
chr11_128341530_128341548_pos_107960	0.177271
chr17_4215516_4215534_pos_200590	0.17727
chr3_128345196_128345214_pos_338110	0.17727
chr6_21668698_21668716_pos_416160	0.17727
chr12_114361889_114361907_pos_131255	0.177268
chr18_9846406_9846424_pos_221297	0.177265
chr15_90063748_90063766_pos_180877	0.177256
chr6_151096452_151096470_pos_437138	0.177255
chr20_58001374_58001392_pos_296548	0.177249
chr5_55427268_55427286_pos_382230	0.177248
chr13_48624221_48624239_pos_141843	0.177243
chr3_116994762_116994780_pos_334535	0.177243
chr7_128834872_128834890_pos_460723	0.177241
chr16_87729436_87729454_pos_197783	0.177238
chr3_65412600_65412618_pos_328144	0.177235
chr2_66833298_66833316_pos_257135	0.177234
chr3_73827862_73827880_pos_331269	0.177233
chr2_137969430_137969448_pos_266920	0.177229
chr5_175599189_175599207_pos_407646	0.177227
chr9_89992948_89992966_pos_499590	0.177225
chr5_10736072_10736090_pos_377591	0.177221
chr5_150487870_150487888_pos_401108	0.177218
chr3_47715627_47715645_pos_324260	0.177217
chr6_13761659_13761677_pos_413064	0.177217
chr2_10285723_10285741_pos_243264	0.177212
chr6_121932378_121932396_pos_430814	0.177212
chr3_71468738_71468756_pos_330315	0.177202
chr20_49891338_49891356_pos_294466	0.177201
chr2_43161765_43161783_pos_251978	0.177196
chr7_88322371_88322389_pos_455870	0.177196
chr18_36706190_36706208_pos_226327	0.177195
chr9_18478900_18478918_pos_493752	0.177192
chr13_40190688_40190706_pos_139738	0.177187
chr12_6113890_6113908_pos_113069	0.177186
chr3_65548891_65548909_pos_328193	0.177184
chr5_132211086_132211104_pos_394562	0.177182
chr7_8286124_8286142_pos_444550	0.177178
chr1_56256194_56256212_pos_16123	0.177173
chr4_124460258_124460276_pos_365988	0.177171
chr12_67456861_67456879_pos_122767	0.17717
chr22_29078887_29078905_pos_307252	0.17717
chr5_169745848_169745866_pos_404923	0.17717
chr12_2439522_2439540_pos_111524	0.177168
chr9_125475642_125475660_pos_507498	0.177167
chr9_131197726_131197744_pos_509930	0.177163
chr12_11798152_11798170_pos_113984	0.177161
chr11_3859002_3859020_pos_84867	0.17716
chr17_5527022_5527040_pos_200948	0.177159
chr2_163656900_163656918_pos_270296	0.177159
chr3_14796831_14796849_pos_316945	0.177159
chr2_134775378_134775396_pos_266770	0.177157
chr10_122152556_122152574_pos_81421	0.177156
chr22_28608686_28608704_pos_307116	0.177155
chr7_28115432_28115450_pos_447383	0.177154
chr2_174837288_174837306_pos_272252	0.177153
chr20_10761380_10761398_pos_287177	0.177152
chr15_29805328_29805346_pos_164773	0.177151
chr5_73638972_73638990_pos_386196	0.17715
chr2_237895836_237895854_pos_283897	0.177141
chr3_123379824_123379842_pos_335960	0.17714
chr12_3208020_3208038_pos_112084	0.177138
chr10_132360948_132360966_pos_83558	0.177135
chr2_66509362_66509380_pos_257038	0.177133
chr22_23204944_23204962_pos_305074	0.17713
chr3_66693788_66693806_pos_328934	0.17713
chr7_12929296_12929314_pos_444712	0.177129
chr9_14133690_14133708_pos_492803	0.177129
chr7_71236626_71236644_pos_454088	0.177125
chr3_18419320_18419338_pos_318060	0.177123
chr22_36351228_36351246_pos_309694	0.177121
chr17_1905430_1905448_pos_199476	0.177118
chr19_34261025_34261043_pos_237497	0.177118
chr1_234700564_234700582_pos_49360	0.177116
chr2_54674830_54674848_pos_254933	0.177115
chr1_184118296_184118314_pos_36564	0.177113
chr11_120317142_120317160_pos_105778	0.177112
chr9_14436110_14436128_pos_493322	0.177109
chr4_168411758_168411776_pos_372317	0.177107
chr6_15473960_15473978_pos_413670	0.1771
chr2_182915422_182915440_pos_273467	0.177098
chr1_55383106_55383124_pos_15873	0.177088
chr4_185761826_185761844_pos_375278	0.177084
chr8_58647048_58647066_pos_477713	0.177082
chr2_30689086_30689104_pos_248077	0.177077
chr22_38460136_38460154_pos_310679	0.177069
chr10_103786228_103786246_pos_76880	0.177065
chr6_163963282_163963300_pos_440590	0.177065
chr3_196612258_196612276_pos_350924	0.17706
chr1_147766677_147766695_pos_28807	0.177059
chr3_134378468_134378486_pos_339695	0.177057
chr1_59013684_59013702_pos_16860	0.177054
chr12_104627938_104627956_pos_128047	0.177051
chr9_91164858_91164876_pos_499753	0.177048
chr5_152329304_152329322_pos_401977	0.177047
chr1_2874736_2874754_pos_510	0.177046
chr15_70716344_70716362_pos_175610	0.17704
chr5_153629295_153629313_pos_402059	0.17704
chr5_121731446_121731464_pos_392222	0.177038
chr2_45771472_45771490_pos_252625	0.177034
chr19_5536508_5536526_pos_233512	0.177027
chr1_225767711_225767729_pos_45802	0.177024
chr5_158499182_158499200_pos_403382	0.177019
chr10_11148208_11148226_pos_54897	0.177018
chr2_205715194_205715212_pos_276729	0.177017
chr2_226693805_226693823_pos_280936	0.177013
chr10_18342761_18342779_pos_57015	0.177009
chr5_55582277_55582295_pos_382320	0.177009
chr19_48875398_48875416_pos_240518	0.176999
chrX_54540590_54540608_pos_515840	0.176992
chr10_72310004_72310022_pos_67462	0.17699
chr5_34469842_34469860_pos_379786	0.17699
chr4_168773749_168773767_pos_372609	0.176981
chr17_78411770_78411788_pos_217962	0.17698
chr3_58005146_58005164_pos_326547	0.17698
chr5_107418230_107418248_pos_390087	0.176977
chrX_135000216_135000234_pos_518545	0.176975
chr3_113098256_113098274_pos_333919	0.176972
chr11_118907084_118907102_pos_105196	0.17697
chr13_44380547_44380565_pos_141100	0.17697
chr11_10366621_10366639_pos_85942	0.176957
chr9_285926_285944_pos_490544	0.176956
chr12_31965983_31966001_pos_117277	0.17695
chr14_76473558_76473576_pos_159503	0.176948
chr6_150814320_150814338_pos_436947	0.176945
chr9_128132224_128132242_pos_508751	0.176945
chr3_4632708_4632726_pos_314342	0.176944
chr14_90760348_90760366_pos_161205	0.176943
chr12_114435356_114435374_pos_131422	0.176942
chr4_110617724_110617742_pos_363771	0.17694
chr19_15555968_15555986_pos_235676	0.176933
chr6_90214184_90214202_pos_426506	0.176933
chr3_43338490_43338508_pos_323121	0.176927
chr9_114059444_114059462_pos_505177	0.176921
chr15_38085346_38085364_pos_166651	0.176919
chr8_59107708_59107726_pos_477790	0.176919
chr6_118316104_118316122_pos_429978	0.176918
chr6_105482332_105482350_pos_427271	0.176915
chr2_195614232_195614250_pos_274868	0.176912
chr6_37553908_37553926_pos_420097	0.176912
chr6_21133504_21133522_pos_415888	0.17691
chr8_101759224_101759242_pos_482261	0.176906
chr10_35381036_35381054_pos_61394	0.176903
chr22_23217867_23217885_pos_305091	0.176901
chr11_130653462_130653480_pos_109257	0.176897
chr2_40488174_40488192_pos_250871	0.176895
chr6_125537464_125537482_pos_431317	0.176892
chr1_201375423_201375441_pos_38221	0.176888
chr3_56909638_56909656_pos_326182	0.176887
chr20_1813228_1813246_pos_285338	0.176885
chr10_29322982_29323000_pos_58979	0.17688
chr12_5578018_5578036_pos_112958	0.176873
chr18_59502764_59502782_pos_229970	0.176868
chr20_62350290_62350308_pos_297180	0.176862
chr3_185630518_185630536_pos_347227	0.176856
chr17_34235706_34235724_pos_206268	0.176853
chr3_194575060_194575078_pos_350007	0.176853
chr3_72938560_72938578_pos_330846	0.176852
chr16_88062542_88062560_pos_197863	0.17685
chr1_234534506_234534524_pos_49132	0.176847
chr10_73577888_73577906_pos_67722	0.176846
chr7_25752310_25752328_pos_446877	0.176846
chr15_97892820_97892838_pos_182929	0.176845
chr15_37086328_37086346_pos_166468	0.176844
chr7_25753210_25753228_pos_446885	0.17684
chr7_92786100_92786118_pos_456379	0.176839
chr2_204109862_204109880_pos_276406	0.176837
chr15_42584043_42584061_pos_168103	0.176827
chr20_37227038_37227056_pos_291169	0.176827
chr1_10862238_10862256_pos_3664	0.176826
chr9_14936128_14936146_pos_493400	0.176818
chr5_172740935_172740953_pos_406129	0.176817
chr9_18363858_18363876_pos_493701	0.176817
chr11_130895896_130895914_pos_109475	0.176816
chr2_207617406_207617424_pos_277241	0.17681
chr13_93757498_93757516_pos_145072	0.176809
chr10_77390662_77390680_pos_69041	0.176807
chr10_97494317_97494335_pos_74921	0.176804
chr9_131239412_131239430_pos_510005	0.176803
chr13_98970828_98970846_pos_146107	0.176801
chr3_123633708_123633726_pos_336166	0.176801
chr7_158863360_158863378_pos_466033	0.176801
chr19_18967988_18968006_pos_236754	0.176798
chr19_31906678_31906696_pos_237298	0.176797
chr3_184953579_184953597_pos_347151	0.176797
chr8_37870732_37870750_pos_474589	0.176792
chr1_109356717_109356735_pos_25771	0.176791
chr18_22190860_22190878_pos_222760	0.176791
chr21_15604611_15604629_pos_297958	0.176786
chr3_15329695_15329713_pos_317131	0.176786
chr16_11034646_11034664_pos_186746	0.176785
chr5_72560585_72560603_pos_386085	0.176784
chr11_93529502_93529520_pos_101014	0.17678
chr20_7912136_7912154_pos_286468	0.176778
chr5_132086450_132086468_pos_394538	0.176773
chr5_3994634_3994652_pos_376936	0.176772
chr5_138981830_138981848_pos_396222	0.176772
chr4_25105184_25105202_pos_354912	0.176769
chr7_45980632_45980650_pos_451500	0.176762
chr16_57532732_57532750_pos_191748	0.17676
chr2_134774420_134774438_pos_266757	0.176758
chr4_186685176_186685194_pos_375906	0.176756
chr15_73367220_73367238_pos_176544	0.176754
chr2_69695594_69695612_pos_257959	0.176752
chr4_10108680_10108698_pos_353055	0.176751
chr14_100676390_100676408_pos_162901	0.176749
chr15_40100616_40100634_pos_167226	0.176749
chr4_146370498_146370516_pos_368942	0.176749
chr9_2634194_2634212_pos_491303	0.176749
chr7_46245804_46245822_pos_451551	0.176744
chr6_81859974_81859992_pos_425347	0.176741
chr7_67518860_67518878_pos_453669	0.176741
chr1_56357732_56357750_pos_16179	0.176735
chr16_27258498_27258516_pos_189102	0.176732
chr3_171967002_171967020_pos_345002	0.176732
chr18_77114688_77114706_pos_231640	0.17673
chr2_26300157_26300175_pos_246460	0.17673
chr9_122134852_122134870_pos_506801	0.176729
chr10_124677320_124677338_pos_82037	0.176728
chr19_10008030_10008048_pos_234380	0.176724
chr3_141680848_141680866_pos_340707	0.176723
chr8_140044667_140044685_pos_489216	0.176723
chr21_32521714_32521732_pos_299648	0.176719
chr11_64869412_64869430_pos_95723	0.176718
chr1_172136284_172136302_pos_33702	0.17671
chr3_57951594_57951612_pos_326498	0.17671
chr5_74311764_74311782_pos_386385	0.176704
chr2_212974902_212974920_pos_277600	0.1767
chr10_131972765_131972783_pos_83423	0.176695
chr7_139735230_139735248_pos_464140	0.176695
chr5_14450087_14450105_pos_378090	0.176693
chr18_6331976_6331994_pos_220458	0.17669
chr6_34957476_34957494_pos_418516	0.176688
chr10_113382360_113382378_pos_79161	0.176687
chr14_59301542_59301560_pos_153926	0.176687
chr9_27078876_27078894_pos_494383	0.176687
chr10_75283773_75283791_pos_68398	0.176684
chr16_89404580_89404598_pos_198361	0.176683
chr19_18415676_18415694_pos_236484	0.176683
chr14_73270044_73270062_pos_158357	0.176679
chr2_32720328_32720346_pos_248379	0.176679
chr6_56821067_56821085_pos_424128	0.176674
chr19_5804218_5804236_pos_233584	0.176672
chr8_103281136_103281154_pos_482923	0.17667
chr15_68586336_68586354_pos_174751	0.176669
chrX_67777345_67777363_pos_516154	0.176667
chr11_128499022_128499040_pos_108167	0.176663
chr5_76679420_76679438_pos_386694	0.176661
chr14_84006860_84006878_pos_160241	0.17666
chr13_32212144_32212162_pos_138170	0.176656
chr5_79932600_79932618_pos_387501	0.176654
chr4_13706348_13706366_pos_353340	0.176652
chr14_102215894_102215912_pos_163236	0.176644
chr10_124613256_124613274_pos_81926	0.176643
chr12_76791170_76791188_pos_124086	0.176642
chr8_141269573_141269591_pos_489967	0.176641
chr1_23394796_23394814_pos_7173	0.17664
chr1_94092581_94092599_pos_24040	0.176638
chr9_121771555_121771573_pos_506669	0.176637
chr10_3809560_3809578_pos_53003	0.176631
chr6_55066192_55066210_pos_423640	0.17663
chr1_61887276_61887294_pos_18199	0.176627
chr1_209689014_209689032_pos_42195	0.176626
chr5_154231944_154231962_pos_402150	0.176614
chr2_46331484_46331502_pos_253146	0.176613
chr7_134880829_134880847_pos_462742	0.176613
chr17_76293294_76293312_pos_216669	0.176612
chr9_752086_752104_pos_490976	0.17661
chr12_14959627_14959645_pos_114723	0.176608
chr1_36162098_36162116_pos_11125	0.176605
chr4_185598098_185598116_pos_375166	0.176605
chr6_151002582_151002600_pos_437010	0.176605
chr21_39472885_39472903_pos_301603	0.176604
chr4_56800343_56800361_pos_358761	0.176601
chr7_132417072_132417090_pos_462053	0.1766
chr5_82335060_82335078_pos_387948	0.176596
chr2_173970544_173970562_pos_272033	0.176595
chr10_5534464_5534482_pos_53775	0.176594
chr11_114216478_114216496_pos_103913	0.176594
chr20_54525004_54525022_pos_295813	0.176593
chr5_124661580_124661598_pos_393049	0.176593
chr15_57567006_57567024_pos_170404	0.176581
chrX_68895450_68895468_pos_516332	0.176579
chr6_37102560_37102578_pos_419731	0.176577
chr10_5071718_5071736_pos_53711	0.176576
chr10_14450390_14450408_pos_55926	0.176571
chr15_95846106_95846124_pos_182643	0.176571
chr10_110400170_110400188_pos_77913	0.176566
chr13_39985210_39985228_pos_139697	0.176566
chr10_13686354_13686372_pos_55621	0.176564
chr11_12770196_12770214_pos_87595	0.176564
chr14_72129266_72129284_pos_157922	0.176561
chr2_238596756_238596774_pos_284143	0.17656
chr17_1111488_1111506_pos_199079	0.176556
chr17_82863915_82863933_pos_219407	0.176554
chr8_62532878_62532896_pos_478256	0.176554
chr3_113661122_113661140_pos_334073	0.176552
chr8_11834284_11834302_pos_468520	0.17655
chr15_64635146_64635164_pos_172848	0.176549
chr5_125412812_125412830_pos_393549	0.176549
chr17_964258_964276_pos_198908	0.176543
chr2_46056736_46056754_pos_252868	0.176541
chr2_105917444_105917462_pos_262929	0.176536
chr13_109654560_109654578_pos_147033	0.176532
chr2_60549790_60549808_pos_255566	0.176532
chr22_26503111_26503129_pos_306212	0.176532
chr3_55573726_55573744_pos_325967	0.17653
chr6_43774902_43774920_pos_421676	0.176529
chr2_86037552_86037570_pos_259812	0.176528
chr7_91249106_91249124_pos_456034	0.176527
chr11_65470538_65470556_pos_95895	0.176524
chr19_4391414_4391432_pos_233194	0.176522
chr1_11790922_11790940_pos_3844	0.17652
chr18_13679212_13679230_pos_222406	0.176519
chr12_93050584_93050602_pos_125799	0.176518
chr4_61204570_61204588_pos_359037	0.176518
chr15_100083195_100083213_pos_184205	0.176516
chr15_60995424_60995442_pos_171341	0.17651
chr2_197894920_197894938_pos_275391	0.17651
chr17_10032290_10032308_pos_201976	0.176507
chr16_14496802_14496820_pos_187433	0.176505
chr7_51289842_51289860_pos_453024	0.176504
chr17_55709198_55709216_pos_211576	0.176503
chr17_17108327_17108345_pos_203302	0.176495
chr2_11968244_11968262_pos_243738	0.176495
chr8_94286880_94286898_pos_480764	0.176494
chr13_51247024_51247042_pos_142659	0.176486
chr18_63112436_63112454_pos_230456	0.176482
chr5_170747506_170747524_pos_405100	0.176469
chr1_117698912_117698930_pos_28117	0.176467
chr3_37144980_37144998_pos_320866	0.176467
chr15_72140332_72140350_pos_176369	0.176466
chr17_48127586_48127604_pos_210146	0.176466
chr12_32577458_32577476_pos_117379	0.176461
chr8_25237664_25237682_pos_471926	0.17646
chr3_131402492_131402510_pos_339146	0.176458
chr7_145092978_145092996_pos_464624	0.176455
chr1_91601286_91601304_pos_23241	0.176452
chr3_10980696_10980714_pos_315403	0.176452
chr8_19096124_19096142_pos_470336	0.176443
chr9_133090438_133090456_pos_510880	0.176442
chr1_226364740_226364758_pos_45993	0.176441
chr3_136024470_136024488_pos_339907	0.17644
chr5_150204390_150204408_pos_400970	0.17644
chr11_2883804_2883822_pos_84704	0.176437
chr17_4008686_4008704_pos_200544	0.176437
chr17_68523296_68523314_pos_215126	0.176433
chr11_72692840_72692858_pos_97653	0.176432
chr15_65355298_65355316_pos_173267	0.176432
chr2_108561146_108561164_pos_263107	0.176431
chr1_30523136_30523154_pos_9773	0.176429
chr17_50621689_50621707_pos_211149	0.176428
chr12_82434598_82434616_pos_124573	0.176426
chr2_191318294_191318312_pos_274628	0.176426
chr20_11108164_11108182_pos_287253	0.176426
chr12_69509553_69509571_pos_123266	0.17641
chr11_69101642_69101660_pos_97120	0.176409
chr6_151609940_151609958_pos_437229	0.176402
chr2_172283701_172283719_pos_271480	0.176401
chr22_42609070_42609088_pos_311990	0.176401
chr8_93906168_93906186_pos_480518	0.1764
chr19_1857574_1857592_pos_232290	0.176395
chr17_8991688_8991706_pos_201689	0.176388
chr7_13979763_13979781_pos_444766	0.176388
chr6_6915850_6915868_pos_410809	0.176386
chr10_13987646_13987664_pos_55858	0.17638
chr9_37964582_37964600_pos_495647	0.176376
chr15_73715586_73715604_pos_176744	0.176374
chr9_14433489_14433507_pos_493295	0.17637
chr2_197997346_197997364_pos_275449	0.176369
chrX_57596378_57596396_pos_515916	0.176369
chr11_64675634_64675652_pos_95619	0.176368
chr5_143733800_143733818_pos_398808	0.176368
chr12_31571103_31571121_pos_117243	0.176367
chr20_25191159_25191177_pos_289159	0.176366
chr5_10757648_10757666_pos_377596	0.176361
chr12_65594804_65594822_pos_122532	0.176358
chr12_1220354_1220372_pos_110553	0.176356
chr13_28487617_28487635_pos_136716	0.176355
chr6_125313894_125313912_pos_431199	0.176355
chr6_151070708_151070726_pos_437122	0.176347
chr14_90558604_90558622_pos_161012	0.176344
chr16_53550266_53550284_pos_190660	0.176342
chr1_52139938_52139956_pos_14917	0.176339
chr5_41371766_41371784_pos_380991	0.176337
chr1_237045393_237045411_pos_50570	0.176334
chr10_31147014_31147032_pos_60007	0.176333
chr5_14409006_14409024_pos_378003	0.176332
chr4_139912948_139912966_pos_367379	0.17633
chr4_168384874_168384892_pos_372302	0.176326
chr11_95987058_95987076_pos_101398	0.176324
chr10_104310523_104310541_pos_77218	0.176321
chr3_129022453_129022471_pos_338478	0.176317
chr18_56508776_56508794_pos_228938	0.176315
chr2_197200369_197200387_pos_275227	0.176315
chr5_173272884_173272902_pos_406849	0.176308
chr4_148057210_148057228_pos_369549	0.176295
chr6_36617208_36617226_pos_419313	0.176292
chr10_17646149_17646167_pos_56819	0.176291
chr17_62652506_62652524_pos_213558	0.176291
chr20_57458952_57458970_pos_296253	0.17629
chr10_107025965_107025983_pos_77365	0.176287
chr20_49893881_49893899_pos_294474	0.176287
chr1_44328960_44328978_pos_13645	0.176277
chr17_42050518_42050536_pos_208002	0.176277
chr3_150469698_150469716_pos_342068	0.176275
chr1_10724211_10724229_pos_3463	0.176272
chr10_77877912_77877930_pos_69163	0.176272
chr1_21926832_21926850_pos_6836	0.176271
chr14_102293922_102293940_pos_163284	0.17627
chr14_67427269_67427287_pos_155824	0.176266
chrX_49156014_49156032_pos_515612	0.176266
chr15_23422746_23422764_pos_164362	0.176265
chr16_24969177_24969195_pos_188846	0.176265
chr3_70982764_70982782_pos_329665	0.176263
chr1_24352153_24352171_pos_7670	0.176262
chr8_123687520_123687538_pos_485620	0.176261
chr2_36434098_36434116_pos_249193	0.17626
chr21_16474522_16474540_pos_298178	0.176259
chr2_239265300_239265318_pos_284329	0.176257
chr8_120743318_120743336_pos_484765	0.176256
chr1_101175698_101175716_pos_25334	0.176249
chr6_54010676_54010694_pos_423485	0.176246
chr1_178593719_178593737_pos_34966	0.176245
chr2_71545820_71545838_pos_258266	0.176242
chr6_52596460_52596478_pos_423126	0.176238
chr2_217231840_217231858_pos_278520	0.176236
chr6_12295006_12295024_pos_412272	0.176236
chr19_36030454_36030472_pos_237717	0.176235
chr7_78175876_78175894_pos_455264	0.176231
chr6_168046166_168046184_pos_441374	0.176229
chr3_119237428_119237446_pos_334567	0.176224
chr5_172897958_172897976_pos_406385	0.176224
chr10_101986712_101986730_pos_75962	0.176223
chr2_36377144_36377162_pos_249125	0.176221
chr12_27549982_27550000_pos_116768	0.17622
chr2_224927764_224927782_pos_280765	0.17622
chr1_234500688_234500706_pos_49031	0.176217
chr3_139535317_139535335_pos_340239	0.176217
chr3_119596180_119596198_pos_334806	0.176216
chr8_128973612_128973630_pos_487445	0.176216
chr1_155130438_155130456_pos_30011	0.176215
chr5_128494144_128494162_pos_394271	0.176213
chr13_111177273_111177291_pos_148054	0.176212
chr15_74423176_74423194_pos_177109	0.176211
chr1_33364068_33364086_pos_10691	0.17621
chr6_157036334_157036352_pos_438237	0.176204
chr20_44706450_44706468_pos_293022	0.176201
chrX_48711578_48711596_pos_515570	0.176201
chr2_132271326_132271344_pos_265862	0.1762
chr6_45532854_45532872_pos_422198	0.176197
chr10_122085760_122085778_pos_81272	0.176196
chr1_212980580_212980598_pos_42964	0.176195
chr5_107592628_107592646_pos_390311	0.176195
chr6_107787738_107787756_pos_427697	0.176189
chr10_117496714_117496732_pos_80310	0.176188
chr17_29143895_29143913_pos_205334	0.176187
chr4_42523222_42523240_pos_356743	0.176187
chr6_118285446_118285464_pos_429927	0.176187
chr10_73887868_73887886_pos_67875	0.176186
chr15_41913236_41913254_pos_167797	0.176183
chr6_12149796_12149814_pos_412219	0.17618
chr4_8275130_8275148_pos_352787	0.176179
chr2_157076794_157076812_pos_268522	0.176177
chr15_34306727_34306745_pos_165436	0.176175
chr7_132162522_132162540_pos_461808	0.176175
chr5_172524654_172524672_pos_405882	0.176171
chr11_45020732_45020750_pos_92660	0.176167
chr15_25775464_25775482_pos_164526	0.176167
chr5_148966192_148966210_pos_399676	0.176167
chr6_17292814_17292832_pos_414883	0.176167
chr13_29707792_29707810_pos_137326	0.176164
chr21_34581858_34581876_pos_300232	0.176162
chr2_163655982_163656000_pos_270288	0.176161
chr18_10408432_10408450_pos_221550	0.17616
chr1_236531976_236531994_pos_50145	0.176157
chr17_50177043_50177061_pos_210789	0.176157
chr5_123807390_123807408_pos_392597	0.17615
chr21_45413572_45413590_pos_303160	0.176148
chr10_15084728_15084746_pos_56023	0.176147
chr6_16781641_16781659_pos_414555	0.176147
chr1_226994050_226994068_pos_46408	0.176144
chr8_102789266_102789284_pos_482736	0.176141
chr10_124728534_124728552_pos_82163	0.176138
chr4_51853079_51853097_pos_357343	0.176136
chrX_10483621_10483639_pos_512723	0.176134
chr10_112834730_112834748_pos_78831	0.17613
chr18_77365928_77365946_pos_231657	0.176128
chr6_14275509_14275527_pos_413149	0.176126
chr12_105955686_105955704_pos_128596	0.176125
chr11_76152228_76152246_pos_98922	0.176119
chr10_91602974_91602992_pos_73311	0.176117
chr18_79397868_79397886_pos_231711	0.176115
chr3_100074152_100074170_pos_332452	0.176113
chr3_15325418_15325436_pos_317121	0.176109
chr3_141659899_141659917_pos_340701	0.176104
chr14_57846864_57846882_pos_153497	0.176103
chr6_167502174_167502192_pos_441197	0.176101
chr3_129485806_129485824_pos_338701	0.17609
chr3_172098992_172099010_pos_345079	0.176089
chrX_17187323_17187341_pos_513329	0.176087
chr2_9330945_9330963_pos_242964	0.176086
chr14_81536371_81536389_pos_160170	0.176085
chr3_11718941_11718959_pos_315893	0.176084
chr1_226987221_226987239_pos_46398	0.176083
chr9_72949366_72949384_pos_497459	0.176083
chr11_12845954_12845972_pos_87725	0.176081
chr11_76319013_76319031_pos_99051	0.176075
chr16_72848530_72848548_pos_194145	0.176075
chr12_3218784_3218802_pos_112102	0.176073
chr11_10934661_10934679_pos_86225	0.176072
chr9_136598076_136598094_pos_512020	0.17607
chr11_12826994_12827012_pos_87677	0.176069
chr20_50913843_50913861_pos_294998	0.176066
chr14_66106034_66106052_pos_155762	0.176064
chr10_16944715_16944733_pos_56452	0.176061
chr7_77312338_77312356_pos_455126	0.17606
chr11_124718022_124718040_pos_107070	0.176057
chr1_94864141_94864159_pos_24474	0.176056
chr1_154731322_154731340_pos_29875	0.176055
chr20_8855408_8855426_pos_286644	0.176055
chr3_121662950_121662968_pos_335516	0.176055
chr1_60896710_60896728_pos_17355	0.176053
chr9_129548576_129548594_pos_509195	0.176051
chr1_203559652_203559670_pos_39809	0.176044
chr1_145979848_145979866_pos_28501	0.17604
chr1_211416205_211416223_pos_42464	0.176039
chr14_68512333_68512351_pos_156402	0.176032
chr1_26237713_26237731_pos_8494	0.176031
chr12_95334978_95334996_pos_126995	0.17603
chr2_217820294_217820312_pos_278850	0.176027
chr17_77840752_77840770_pos_217501	0.176025
chr4_17327774_17327792_pos_354041	0.176022
chr11_62906126_62906144_pos_95199	0.176021
chr7_23076991_23077009_pos_446250	0.17602
chr15_63074096_63074114_pos_172377	0.176018
chr5_148541302_148541320_pos_399442	0.176018
chr6_1903688_1903706_pos_409069	0.176018
chr16_87201370_87201388_pos_197587	0.176017
chr15_66073430_66073448_pos_173400	0.176014
chr5_135209047_135209065_pos_395146	0.176012
chr2_71144830_71144848_pos_258118	0.17601
chr15_65082697_65082715_pos_173167	0.176009
chr11_76270645_76270663_pos_99041	0.176005
chr15_92018132_92018150_pos_181764	0.176004
chr2_197916128_197916146_pos_275417	0.176004
chr9_38024445_38024463_pos_495755	0.176001
chr2_73594796_73594814_pos_258801	0.176
chr2_11829588_11829606_pos_243713	0.175998
chr15_66410084_66410102_pos_173470	0.175997
chr2_159091472_159091490_pos_269074	0.175997
chr22_17606732_17606750_pos_303849	0.175995
chr17_38421385_38421403_pos_206711	0.175988
chr9_110977584_110977602_pos_504309	0.175984
chr10_30805036_30805054_pos_59761	0.175983
chr22_20138076_20138094_pos_304678	0.175982
chr3_188391236_188391254_pos_348597	0.175982
chr12_42740106_42740124_pos_117841	0.17598
chr10_34743998_34744016_pos_61205	0.175975
chr18_23181828_23181846_pos_223739	0.175975
chr12_11756262_11756280_pos_113879	0.175974
chr6_137241550_137241568_pos_433365	0.175972
chr21_16280440_16280458_pos_298050	0.17597
chr1_26878147_26878165_pos_8638	0.175967
chr5_142736437_142736455_pos_397996	0.175967
chr8_38759740_38759758_pos_474959	0.175966
chr12_108968166_108968184_pos_129743	0.175964
chr2_40346678_40346696_pos_250757	0.175962
chr3_13485442_13485460_pos_316562	0.175961
chr4_123340484_123340502_pos_365417	0.17596
chr11_118907182_118907200_pos_105198	0.175958
chr14_67263644_67263662_pos_155784	0.175956
chr2_69620096_69620114_pos_257891	0.175952
chr1_76110862_76110880_pos_20767	0.175951
chr3_195153752_195153770_pos_350518	0.175946
chr13_44293980_44293998_pos_140997	0.175944
chr15_95304312_95304330_pos_182444	0.175942
chr3_7445035_7445053_pos_314696	0.175942
chr2_240776205_240776223_pos_284855	0.175941
chr11_86681546_86681564_pos_100486	0.175939
chrX_40132156_40132174_pos_514752	0.175938
chr17_9810968_9810986_pos_201914	0.175935
chr2_24931012_24931030_pos_246083	0.175935
chr1_27455507_27455525_pos_9004	0.175934
chr3_46859813_46859831_pos_324115	0.175934
chr10_76429070_76429088_pos_68793	0.175933
chr18_44803302_44803320_pos_226585	0.175933
chr16_83249168_83249186_pos_196071	0.175931
chr5_107432234_107432252_pos_390102	0.175927
chr10_14740842_14740860_pos_55992	0.175925
chr8_122970270_122970288_pos_485192	0.175923
chr4_1200196_1200214_pos_351202	0.175921
chr12_111937653_111937671_pos_130951	0.17592
chr3_126472999_126473017_pos_337340	0.17592
chr4_3321200_3321218_pos_351668	0.175919
chr14_74584272_74584290_pos_158726	0.175911
chr5_149003428_149003446_pos_399724	0.175907
chr1_94101686_94101704_pos_24065	0.175905
chr9_87568156_87568174_pos_498970	0.175905
chr12_30968224_30968242_pos_117155	0.1759
chr6_11210942_11210960_pos_411707	0.1759
chr14_32510876_32510894_pos_150534	0.175898
chr17_39695256_39695274_pos_207166	0.175895
chr3_195081068_195081086_pos_350407	0.175894
chr21_38903959_38903977_pos_301241	0.175893
chr8_123690826_123690844_pos_485634	0.175893
chr11_134915236_134915254_pos_109983	0.175892
chr8_101575053_101575071_pos_482227	0.175891
chr5_56460132_56460150_pos_382665	0.175887
chr17_44053122_44053140_pos_208778	0.175885
chr17_78978070_78978088_pos_218231	0.175885
chr4_7863926_7863944_pos_352428	0.175885
chr13_44720642_44720660_pos_141205	0.175883
chr1_12496598_12496616_pos_4471	0.17588
chr3_187741643_187741661_pos_348034	0.17588
chr5_80967810_80967828_pos_387700	0.17588
chr6_14816744_14816762_pos_413396	0.175879
chr2_16757310_16757328_pos_244751	0.175872
chr5_67149728_67149746_pos_384883	0.175868
chr7_139091027_139091045_pos_463948	0.175867
chr1_31579666_31579684_pos_10004	0.175865
chr1_151014540_151014558_pos_29251	0.175865
chr1_10716632_10716650_pos_3425	0.175853
chr3_18235654_18235672_pos_318041	0.175853
chr5_173242118_173242136_pos_406721	0.175853
chr6_89024080_89024098_pos_426100	0.175845
chr15_101616298_101616316_pos_184726	0.175843
chr11_64764230_64764248_pos_95662	0.175842
chr1_208107962_208107980_pos_41676	0.175841
chr1_64118854_64118872_pos_18886	0.175836
chr8_10366398_10366416_pos_467465	0.175832
chr19_12757810_12757828_pos_234849	0.17583
chr3_122940944_122940962_pos_335590	0.175826
chr18_63146244_63146262_pos_230480	0.175822
chr11_12553056_12553074_pos_87369	0.175816
chr7_22128037_22128055_pos_445934	0.175812
chr10_103806928_103806946_pos_76893	0.175811
chr18_26057580_26057598_pos_224557	0.17581
chr10_72308508_72308526_pos_67452	0.175804
chr9_137667138_137667156_pos_512333	0.175804
chr11_57207370_57207388_pos_94033	0.175803
chr1_220797619_220797637_pos_44804	0.175802
chr1_218674770_218674788_pos_44370	0.175801
chr22_17943760_17943778_pos_304179	0.1758
chr4_76585920_76585938_pos_360000	0.175799
chr5_67157164_67157182_pos_384892	0.175797
chr22_40669096_40669114_pos_311429	0.175793
chr6_90169590_90169608_pos_426402	0.175793
chr19_44742056_44742074_pos_239169	0.175789
chr15_81068742_81068760_pos_178777	0.175788
chr5_123181707_123181725_pos_392439	0.175785
chr12_124509800_124509818_pos_134203	0.175784
chr8_39005058_39005076_pos_475221	0.175784
chr17_39750332_39750350_pos_207199	0.17578
chr12_57869108_57869126_pos_121499	0.175777
chr7_117127766_117127784_pos_460040	0.175777
chr7_121384484_121384502_pos_460228	0.175776
chr5_156687218_156687236_pos_402838	0.175775
chr10_110142364_110142382_pos_77724	0.175774
chr7_13980152_13980170_pos_444772	0.175774
chr9_77606086_77606104_pos_497815	0.175771
chr13_40564842_40564860_pos_139961	0.175768
chr4_169098762_169098780_pos_372857	0.175767
chr11_34313262_34313280_pos_91290	0.175766
chr17_45385780_45385798_pos_209682	0.175765
chr6_111626636_111626654_pos_428705	0.175764
chr12_46558238_46558256_pos_118767	0.175763
chr18_79934359_79934377_pos_231878	0.175763
chr16_70711821_70711839_pos_193950	0.175759
chr10_15472164_15472182_pos_56217	0.175757
chr7_23334696_23334714_pos_446323	0.175757
chr1_91706449_91706467_pos_23347	0.175755
chr18_46466433_46466451_pos_227026	0.175753
chr2_107807905_107807923_pos_263080	0.175753
chr21_26120938_26120956_pos_298464	0.175753
chr5_17169509_17169527_pos_379012	0.175752
chr3_148943820_148943838_pos_341320	0.175751
chr2_239775548_239775566_pos_284486	0.175749
chr20_38086177_38086195_pos_291517	0.175748
chr2_47310990_47311008_pos_254004	0.175746
chr2_216713845_216713863_pos_278240	0.175745
chr14_63371742_63371760_pos_155079	0.175744
chr11_86803000_86803018_pos_100529	0.175741
chr17_82528980_82528998_pos_219268	0.175735
chr1_209631328_209631346_pos_42143	0.175732
chr10_11071926_11071944_pos_54794	0.175732
chr3_64266726_64266744_pos_327617	0.175732
chr3_149245794_149245812_pos_341421	0.175731
chr5_78511662_78511680_pos_386968	0.175731
chr12_19227876_19227894_pos_115122	0.175728
chr3_37946780_37946798_pos_321504	0.175728
chr6_23445471_23445489_pos_416704	0.175727
chr20_41245440_41245458_pos_292286	0.175726
chr1_78103582_78103600_pos_21062	0.175725
chr1_168086837_168086855_pos_32743	0.175725
chr15_71632950_71632968_pos_176216	0.175714
chr20_51313414_51313432_pos_295021	0.175711
chr6_160103964_160103982_pos_439336	0.175705
chr2_54624985_54625003_pos_254862	0.175701
chr2_133987040_133987058_pos_266200	0.1757
chr10_97609360_97609378_pos_75035	0.175699
chr3_16889472_16889490_pos_317669	0.175699
chr17_1039672_1039690_pos_198976	0.175697
chr13_110329855_110329873_pos_147585	0.175696
chr14_56380138_56380156_pos_153444	0.17569
chr5_32420372_32420390_pos_379505	0.17569
chr14_64745683_64745701_pos_155510	0.175687
chr16_82782772_82782790_pos_196014	0.175687
chr19_6743252_6743270_pos_233985	0.175683
chr11_103529304_103529322_pos_102251	0.175682
chr13_40403744_40403762_pos_139868	0.175682
chr10_44962350_44962368_pos_62459	0.175679
chr6_15402462_15402480_pos_413597	0.175678
chr10_114649534_114649552_pos_79882	0.175676
chr7_28610012_28610030_pos_447546	0.175676
chr11_62472602_62472620_pos_95035	0.175674
chr10_21001320_21001338_pos_57373	0.175673
chr6_13421770_13421788_pos_412902	0.175672
chr15_93152999_93153017_pos_182191	0.175668
chr21_46540216_46540234_pos_303589	0.175666
chr10_24277903_24277921_pos_58133	0.175663
chr9_131889296_131889314_pos_510647	0.175661
chr1_24848196_24848214_pos_7930	0.17566
chr13_30360779_30360797_pos_137496	0.175659
chr15_85778265_85778283_pos_180250	0.175658
chr11_35030842_35030860_pos_91409	0.175657
chr1_21270440_21270458_pos_6405	0.175656
chr10_95303734_95303752_pos_74124	0.175656
chr4_140907698_140907716_pos_367805	0.175653
chr20_45780908_45780926_pos_293239	0.17565
chr9_4093316_4093334_pos_491471	0.17565
chr14_38406277_38406295_pos_151240	0.175649
chr3_171258501_171258519_pos_344495	0.175649
chr9_68979626_68979644_pos_496466	0.175648
chr4_22573262_22573280_pos_354205	0.175647
chr14_54776603_54776621_pos_153008	0.175642
chrX_106932054_106932072_pos_517252	0.175641
chr21_43028120_43028138_pos_302290	0.175639
chr9_111450302_111450320_pos_504370	0.175636
chr10_79024198_79024216_pos_69914	0.175635
chr19_47209598_47209616_pos_240188	0.175633
chr3_123155753_123155771_pos_335809	0.175629
chrX_153472632_153472650_pos_519172	0.175628
chr5_123810368_123810386_pos_392631	0.175626
chr10_76150996_76151014_pos_68648	0.175623
chr3_114627947_114627965_pos_334309	0.175622
chr8_136574001_136574019_pos_489119	0.175622
chr16_4830644_4830662_pos_186127	0.17562
chr7_151713192_151713210_pos_465537	0.175617
chr10_91884296_91884314_pos_73481	0.175613
chr4_125742114_125742132_pos_366204	0.17561
chr1_98133354_98133372_pos_24783	0.175608
chr1_109263962_109263980_pos_25739	0.175604
chr7_22351020_22351038_pos_446025	0.175603
chr2_144099534_144099552_pos_267135	0.1756
chrX_17597581_17597599_pos_513367	0.1756
chr15_99709469_99709487_pos_184102	0.175598
chr19_45635462_45635480_pos_239562	0.175596
chr5_172746932_172746950_pos_406135	0.175594
chr5_116359856_116359874_pos_391839	0.17559
chr10_79177200_79177218_pos_70225	0.175588
chr12_114447614_114447632_pos_131521	0.175588
chr13_26965005_26965023_pos_136370	0.175582
chr16_72199958_72199976_pos_194088	0.175582
chr2_240287834_240287852_pos_284695	0.175579
chr7_4739458_4739476_pos_443525	0.175577
chr10_67665104_67665122_pos_65679	0.175576
chr1_17601913_17601931_pos_5722	0.175571
chr10_114577362_114577380_pos_79781	0.175568
chr8_107637233_107637251_pos_483533	0.175565
chr1_57620696_57620714_pos_16610	0.175564
chr4_159283896_159283914_pos_372009	0.175557
chr8_48319948_48319966_pos_476490	0.175553
chr1_82153460_82153478_pos_21572	0.17555
chr11_47573414_47573432_pos_93699	0.175549
chr5_168908398_168908416_pos_404646	0.175544
chr17_2062687_2062705_pos_199626	0.175541
chr4_10174566_10174584_pos_353116	0.175535
chr14_88481042_88481060_pos_160423	0.175532
chr20_47212804_47212822_pos_293453	0.175532
chr16_31139325_31139343_pos_189733	0.175529
chr12_31731882_31731900_pos_117259	0.175527
chr15_77546246_77546264_pos_178015	0.175525
chr3_4581303_4581321_pos_314292	0.175517
chr6_135088402_135088420_pos_432842	0.175517
chr12_98438970_98438988_pos_127509	0.175513
chr22_44531782_44531800_pos_312724	0.175513
chr22_24542827_24542845_pos_305750	0.175512
chr2_172380828_172380846_pos_271532	0.175511
chr7_158786096_158786114_pos_465997	0.17551
chr1_66543724_66543742_pos_19669	0.175507
chr17_3004364_3004382_pos_200250	0.1755
chr13_50401498_50401516_pos_142338	0.175499
chr4_55256882_55256900_pos_358566	0.175498
chr18_45736416_45736434_pos_226802	0.175495
chr1_218473788_218473806_pos_44288	0.175489
chr16_88972533_88972551_pos_198230	0.175489
chr2_101733845_101733863_pos_262069	0.175489
chr8_96949560_96949578_pos_481293	0.175482
chr3_108037652_108037670_pos_333223	0.175478
chr4_186699532_186699550_pos_375946	0.175478
chr10_114182120_114182138_pos_79493	0.175474
chr22_27247904_27247922_pos_306427	0.175468
chr1_116573017_116573035_pos_27733	0.175466
chr7_158862318_158862336_pos_466031	0.175466
chr4_139809111_139809129_pos_367312	0.175465
chr1_223419042_223419060_pos_45270	0.175464
chr5_124726826_124726844_pos_393171	0.175462
chr3_123376960_123376978_pos_335943	0.175459
chr5_152990368_152990386_pos_402009	0.175456
chr3_139537580_139537598_pos_340246	0.175451
chr16_15967078_15967096_pos_187674	0.17545
chr15_81889274_81889292_pos_178968	0.175442
chr22_42899031_42899049_pos_312256	0.175442
chr7_136941874_136941892_pos_463253	0.175442
chr11_69450773_69450791_pos_97269	0.175439
chr20_48686585_48686603_pos_294000	0.175439
chr21_32451326_32451344_pos_299573	0.175437
chr6_43971448_43971466_pos_421787	0.175436
chr2_9249634_9249652_pos_242851	0.175433
chr2_54490925_54490943_pos_254649	0.175433
chr2_54416601_54416619_pos_254430	0.175432
chr11_16239896_16239914_pos_88479	0.175429
chr22_23215886_23215904_pos_305086	0.175428
chr3_41026763_41026781_pos_322256	0.175426
chr4_147837582_147837600_pos_369415	0.175424
chr11_72864908_72864926_pos_97828	0.175423
chr4_112857636_112857654_pos_363970	0.175421
chr1_91708824_91708842_pos_23365	0.175419
chr11_72735742_72735760_pos_97705	0.175417
chr2_239027105_239027123_pos_284232	0.175417
chr1_11888766_11888784_pos_3953	0.175415
chr8_101081042_101081060_pos_482133	0.175415
chr15_57158750_57158768_pos_169990	0.175414
chrX_15848758_15848776_pos_513243	0.175414
chr7_2107250_2107268_pos_442752	0.175411
chr2_10919110_10919128_pos_243452	0.175409
chr1_43052990_43053008_pos_13175	0.175408
chr11_2742014_2742032_pos_84586	0.175408
chr14_76830169_76830187_pos_159590	0.175408
chr3_10173454_10173472_pos_315311	0.175405
chr13_50990620_50990638_pos_142606	0.1754
chr11_118241610_118241628_pos_105021	0.175399
chr16_29824774_29824792_pos_189505	0.175399
chr2_11498618_11498636_pos_243620	0.175399
chr10_112732770_112732788_pos_78713	0.175394
chr1_30847759_30847777_pos_9832	0.17539
chr14_52061844_52061862_pos_152187	0.175389
chr14_103882660_103882678_pos_163769	0.175385
chr1_244965424_244965442_pos_51279	0.175384
chr3_41462474_41462492_pos_322433	0.175381
chr2_173225240_173225258_pos_271931	0.175378
chr5_80076824_80076842_pos_387525	0.175377
chr3_57130604_57130622_pos_326394	0.175374
chr12_49839238_49839256_pos_119679	0.17537
chr3_119219272_119219290_pos_334565	0.17537
chr4_156942878_156942896_pos_371241	0.175369
chr11_79200666_79200684_pos_99868	0.175368
chr9_72579217_72579235_pos_497441	0.175361
chr2_27701801_27701819_pos_246708	0.175358
chr12_32549920_32549938_pos_117362	0.175348
chr20_36845168_36845186_pos_291112	0.175346
chr13_50676881_50676899_pos_142466	0.175343
chr20_62512464_62512482_pos_297332	0.175339
chr7_2602568_2602586_pos_442930	0.175336
chr15_60382790_60382808_pos_171146	0.17533
chr2_216341182_216341200_pos_277949	0.17533
chr9_110556048_110556066_pos_504246	0.17533
chr2_85241088_85241106_pos_259312	0.175329
chr10_99880298_99880316_pos_75447	0.175327
chr5_168125979_168125997_pos_404372	0.175326
chr1_94048618_94048636_pos_23992	0.175325
chr4_15328128_15328146_pos_353647	0.175325
chr6_121849051_121849069_pos_430795	0.175324
chr17_2137587_2137605_pos_199845	0.175323
chr10_43816412_43816430_pos_61945	0.17532
chr2_32839970_32839988_pos_248475	0.175317
chr15_78067868_78067886_pos_178204	0.175314
chr4_156968916_156968934_pos_371303	0.175314
chr14_29868230_29868248_pos_149976	0.17531
chr7_1454674_1454692_pos_442483	0.17531
chr1_24016026_24016044_pos_7533	0.175309
chr14_61480808_61480826_pos_154737	0.175309
chrX_68895496_68895514_pos_516333	0.175309
chr19_4987414_4987432_pos_233348	0.175308
chr10_42962552_42962570_pos_61832	0.175303
chr2_69152878_69152896_pos_257584	0.1753
chr6_139219457_139219475_pos_434041	0.1753
chr2_96809694_96809712_pos_260567	0.175294
chr5_14448758_14448776_pos_378081	0.175294
chr15_95260058_95260076_pos_182354	0.175289
chr9_94950434_94950452_pos_501010	0.175289
chr18_62857835_62857853_pos_230369	0.175287
chr9_14353226_14353244_pos_493238	0.175284
chr15_75709626_75709644_pos_177539	0.175283
chr3_188231097_188231115_pos_348309	0.175283
chr9_131855330_131855348_pos_510636	0.175282
chr5_108342086_108342104_pos_390432	0.175279
chr9_113913018_113913036_pos_505109	0.175279
chr10_15483743_15483761_pos_56234	0.175278
chr6_143399311_143399329_pos_435264	0.175276
chr11_119318694_119318712_pos_105277	0.175271
chr11_115162042_115162060_pos_104101	0.17527
chr12_52155648_52155666_pos_120334	0.17527
chr12_92028564_92028582_pos_125397	0.175269
chr10_61992816_61992834_pos_64799	0.175268
chr2_219475377_219475395_pos_279635	0.175268
chr5_142676612_142676630_pos_397942	0.175266
chr6_118512552_118512570_pos_430117	0.175266
chr3_123720364_123720382_pos_336274	0.17526
chr19_14556764_14556782_pos_235430	0.175254
chr12_69656168_69656186_pos_123359	0.175251
chr9_129703794_129703812_pos_509301	0.175249
chr11_12724504_12724522_pos_87551	0.175248
chr6_35186047_35186065_pos_418754	0.175245
chr7_115009326_115009344_pos_459580	0.175239
chr17_29789346_29789364_pos_205734	0.175235
chr12_615866_615884_pos_110336	0.175231
chr5_78637608_78637626_pos_387098	0.175227
chr17_43823598_43823616_pos_208701	0.175226
chr16_77896583_77896601_pos_195127	0.175221
chr7_16670204_16670222_pos_445179	0.17522
chr2_86280638_86280656_pos_259906	0.175218
chr6_72810184_72810202_pos_424580	0.175217
chr1_206705533_206705551_pos_41268	0.175213
chr1_55071030_55071048_pos_15762	0.175209
chr12_68865928_68865946_pos_123212	0.175208
chr3_56921646_56921664_pos_326190	0.175207
chr11_61553758_61553776_pos_94609	0.175206
chr3_14374564_14374582_pos_316797	0.175204
chr4_168560385_168560403_pos_372395	0.1752
chr2_40508680_40508698_pos_250983	0.175198
chr15_38626524_38626542_pos_166771	0.175197
chr1_109385645_109385663_pos_25808	0.175196
chr1_22501398_22501416_pos_7005	0.175191
chr10_112362136_112362154_pos_78692	0.175191
chr3_172130152_172130170_pos_345120	0.17519
chr14_57846642_57846660_pos_153494	0.175189
chr12_79775822_79775840_pos_124327	0.175188
chr6_43469538_43469556_pos_421509	0.175188
chr2_207047012_207047030_pos_276943	0.175186
chr10_89279144_89279162_pos_72288	0.175185
chr2_46352018_46352036_pos_253211	0.175182
chr2_60539258_60539276_pos_255528	0.175182
chr10_19921362_19921380_pos_57206	0.17518
chr3_45664641_45664659_pos_323727	0.175175
chr3_127729918_127729936_pos_337755	0.175175
chr3_13528542_13528560_pos_316585	0.175174
chr2_176493618_176493636_pos_272453	0.175173
chr1_21904252_21904270_pos_6727	0.175171
chr3_55709762_55709780_pos_325995	0.17517
chr1_15950760_15950778_pos_5191	0.175168
chr1_208169372_208169390_pos_41747	0.175163
chr18_13712794_13712812_pos_222408	0.175163
chr18_56200472_56200490_pos_228847	0.175159
chr9_119005303_119005321_pos_505846	0.175159
chr12_46257116_46257134_pos_118377	0.175157
chr10_35332011_35332029_pos_61333	0.175156
chr8_19951180_19951198_pos_470595	0.175153
chr17_4604476_4604494_pos_200809	0.175152
chr15_56822309_56822327_pos_169899	0.175145
chr1_28603013_28603031_pos_9621	0.175144
chr4_168784927_168784945_pos_372628	0.175144
chr6_142692986_142693004_pos_434953	0.175144
chr2_151908057_151908075_pos_268223	0.175142
chr9_35109418_35109436_pos_495121	0.175139
chr15_58742628_58742646_pos_170927	0.175137
chr14_32986975_32986993_pos_150695	0.175135
chr7_802152_802170_pos_442301	0.175133
chr17_39672264_39672282_pos_207126	0.17513
chr6_32393877_32393895_pos_417998	0.175129
chr12_116183896_116183914_pos_131880	0.175123
chr14_71380762_71380780_pos_157788	0.175122
chr3_55556572_55556590_pos_325935	0.175115
chr4_38603789_38603807_pos_356081	0.175111
chr9_38066864_38066882_pos_495892	0.17511
chr8_127810276_127810294_pos_487076	0.175108
chr14_84443084_84443102_pos_160293	0.175107
chr17_9371287_9371305_pos_201843	0.175105
chr19_36100504_36100522_pos_237729	0.175104
chr14_73772162_73772180_pos_158550	0.175102
chr7_30465814_30465832_pos_448136	0.175102
chr6_17957888_17957906_pos_415255	0.175101
chr17_17036446_17036464_pos_203229	0.1751
chr4_121785692_121785710_pos_365219	0.175099
chr12_93918412_93918430_pos_126560	0.175098
chr8_130396836_130396854_pos_487851	0.175097
chr4_78561511_78561529_pos_360680	0.175095
chr12_3097778_3097796_pos_111824	0.175094
chr12_94168212_94168230_pos_126643	0.17509
chr12_64656540_64656558_pos_122158	0.175086
chr6_1555464_1555482_pos_408742	0.175084
chr3_122979466_122979484_pos_335702	0.175078
chr10_127911794_127911812_pos_82809	0.175074
chr4_52662558_52662576_pos_357541	0.175073
chr15_29843826_29843844_pos_164806	0.175063
chr5_142391140_142391158_pos_397696	0.175063
chr3_190063574_190063592_pos_348914	0.175061
chr4_30840786_30840804_pos_355457	0.175061
chr1_190592592_190592610_pos_37315	0.175059
chr2_120540476_120540494_pos_264623	0.175055
chr1_114236158_114236176_pos_26941	0.175053
chr17_63987624_63987642_pos_213895	0.175053
chr1_183712306_183712324_pos_36191	0.175049
chr1_237671512_237671530_pos_50852	0.175049
chr13_109276050_109276068_pos_146982	0.175049
chr3_128813593_128813611_pos_338415	0.175049
chr5_62653818_62653836_pos_384114	0.175049
chr7_47640974_47640992_pos_452280	0.175049
chr1_110189102_110189120_pos_26138	0.175048
chr7_134880236_134880254_pos_462739	0.175046
chr9_34332908_34332926_pos_494913	0.175046
chr22_21699006_21699024_pos_304919	0.175042
chr18_74570500_74570518_pos_230994	0.175037
chr6_163740054_163740072_pos_440380	0.175036
chr15_77606610_77606628_pos_178047	0.175034
chr9_127740186_127740204_pos_508452	0.175032
chr15_77326098_77326116_pos_177777	0.175029
chr11_2813740_2813758_pos_84672	0.175028
chr16_11598742_11598760_pos_187000	0.175025
chr6_63527842_63527860_pos_424268	0.175023
chr1_41713373_41713391_pos_12778	0.175021
chr10_23441724_23441742_pos_58014	0.175015
chr3_50333930_50333948_pos_324886	0.175011
chr22_37854997_37855015_pos_310317	0.175003
chr7_47482808_47482826_pos_452088	0.175002
chr6_132919404_132919422_pos_432312	0.175
chr9_115650246_115650264_pos_505508	0.174998
chr1_55605283_55605301_pos_15954	0.174996
chr21_26789004_26789022_pos_298594	0.174996
chr15_95162409_95162427_pos_182345	0.174995
chr12_50509316_50509334_pos_119887	0.174993
chr8_120786026_120786044_pos_484794	0.174992
chr17_54861350_54861368_pos_211417	0.174988
chr7_150398818_150398836_pos_464798	0.174986
chr8_124196058_124196076_pos_485800	0.174986
chr17_35783962_35783980_pos_206509	0.174983
chr17_78396564_78396582_pos_217940	0.174981
chr6_25327152_25327170_pos_417027	0.174981
chr11_6586746_6586764_pos_85134	0.174979
chr22_25753735_25753753_pos_306124	0.174977
chr1_226373252_226373270_pos_46003	0.174976
chr3_14526168_14526186_pos_316865	0.174975
chr5_67807706_67807724_pos_385165	0.174974
chr11_2690374_2690392_pos_84524	0.174972
chr8_19951248_19951266_pos_470597	0.174966
chr1_213984618_213984636_pos_43121	0.174963
chr11_122109081_122109099_pos_106301	0.174963
chr3_184687780_184687798_pos_346992	0.174963
chr6_142845790_142845808_pos_435030	0.174963
chr12_65619234_65619252_pos_122537	0.174962
chr15_73372238_73372256_pos_176553	0.174957
chr6_112312142_112312160_pos_429269	0.174956
chr3_51687593_51687611_pos_325118	0.17495
chr7_47385826_47385844_pos_452008	0.174949
chr2_134420425_134420443_pos_266549	0.174948
chr5_172496926_172496944_pos_405850	0.174948
chr4_16129669_16129687_pos_353863	0.174946
chr21_43758392_43758410_pos_302478	0.174943
chr5_126004888_126004906_pos_393630	0.174942
chr6_12345720_12345738_pos_412298	0.174941
chr6_84761118_84761136_pos_425799	0.174941
chr8_37843768_37843786_pos_474566	0.174941
chr17_50955878_50955896_pos_211366	0.17494
chr2_190379506_190379524_pos_274202	0.174936
chr21_26124580_26124598_pos_298479	0.174936
chr1_171134343_171134361_pos_33572	0.174935
chr2_38598293_38598311_pos_250156	0.174933
chr20_9218908_9218926_pos_286805	0.174932
chr1_242877308_242877326_pos_50960	0.17493
chr11_2366458_2366476_pos_84388	0.17493
chr17_4161344_4161362_pos_200571	0.17493
chr4_24729570_24729588_pos_354747	0.174928
chr4_48804694_48804712_pos_357336	0.174928
chr9_37957032_37957050_pos_495642	0.174924
chr11_123543998_123544016_pos_106985	0.174922
chr6_150959318_150959336_pos_437003	0.174922
chr5_89012588_89012606_pos_388731	0.17492
chr13_37601778_37601796_pos_139135	0.174919
chr14_76996250_76996268_pos_159726	0.174917
chr1_7726802_7726820_pos_1782	0.174913
chr2_190629082_190629100_pos_274305	0.174912
chr5_143002700_143002718_pos_398321	0.174907
chr3_184803470_184803488_pos_347126	0.174906
chr3_178671736_178671754_pos_346294	0.174903
chr22_36334280_36334298_pos_309645	0.1749
chr2_70260683_70260701_pos_258087	0.174896
chr14_32471378_32471396_pos_150458	0.174894
chr10_64212268_64212286_pos_65535	0.174892
chr20_38826323_38826341_pos_291869	0.17489
chr7_80625622_80625640_pos_455430	0.17489
chr10_112389601_112389619_pos_78695	0.174883
chr10_80463036_80463054_pos_70950	0.174877
chr6_13425663_13425681_pos_412920	0.174876
chr3_114507226_114507244_pos_334212	0.174875
chr17_9838182_9838200_pos_201933	0.174874
chr18_36629092_36629110_pos_226270	0.174874
chr6_63817916_63817934_pos_424278	0.174869
chr11_114176794_114176812_pos_103824	0.174866
chr1_230826699_230826717_pos_47546	0.174863
chr1_160997688_160997706_pos_31067	0.174861
chr15_92665114_92665132_pos_181965	0.174858
chr1_101250822_101250840_pos_25403	0.174856
chr6_11271410_11271428_pos_411880	0.174855
chr8_127831810_127831828_pos_487095	0.174854
chr3_41575785_41575803_pos_322438	0.174853
chr17_2058578_2058596_pos_199601	0.17485
chr2_240297348_240297366_pos_284715	0.174845
chr1_57086330_57086348_pos_16532	0.174843
chr5_96748024_96748042_pos_389590	0.174838
chr8_117868890_117868908_pos_484016	0.174832
chr6_78615786_78615804_pos_425030	0.174828
chrX_54482210_54482228_pos_515810	0.174825
chr16_15143884_15143902_pos_187507	0.174823
chr1_65470042_65470060_pos_19273	0.174815
chr10_96017394_96017412_pos_74723	0.174814
chr11_36130568_36130586_pos_91744	0.174814
chr8_58858766_58858784_pos_477746	0.174811
chr1_66300780_66300798_pos_19472	0.174809
chr3_119643147_119643165_pos_334853	0.174806
chr9_69177900_69177918_pos_496612	0.174806
chr9_130301287_130301305_pos_509588	0.174806
chr9_136104226_136104244_pos_511830	0.174806
chr1_223772086_223772104_pos_45427	0.174805
chr16_77009628_77009646_pos_195049	0.174804
chr2_32805602_32805620_pos_248449	0.174802
chr12_106801352_106801370_pos_129069	0.174799
chr14_73455430_73455448_pos_158385	0.174798
chr2_74865650_74865668_pos_259106	0.174795
chr1_168848794_168848812_pos_33123	0.174793
chr17_2076574_2076592_pos_199708	0.174791
chr16_85000816_85000834_pos_196472	0.17479
chr17_47279446_47279464_pos_209948	0.174789
chr1_30974738_30974756_pos_9882	0.174785
chr5_41371381_41371399_pos_380987	0.174782
chr20_50570138_50570156_pos_294862	0.174779
chr5_128408780_128408798_pos_394244	0.174779
chr6_129380609_129380627_pos_431894	0.174775
chr4_16858334_16858352_pos_353965	0.17477
chr19_11165178_11165196_pos_234690	0.17476
chr2_218745425_218745443_pos_279415	0.17476
chr9_33318405_33318423_pos_494721	0.17476
chr12_48786260_48786278_pos_119357	0.174757
chr4_8341878_8341896_pos_352861	0.174749
chr9_127525628_127525646_pos_508336	0.174749
chr2_229130660_229130678_pos_281335	0.174747
chr4_48698538_48698556_pos_357279	0.174747
chr7_92810228_92810246_pos_456419	0.174747
chr9_81819560_81819578_pos_498132	0.174746
chr15_53978614_53978632_pos_169754	0.17474
chr5_174991744_174991762_pos_407558	0.174739
chr7_43904712_43904730_pos_450941	0.174736
chr12_96372217_96372235_pos_127341	0.174735
chr9_34170458_34170476_pos_494855	0.174735
chr11_128933516_128933534_pos_108569	0.174734
chr5_82335294_82335312_pos_387953	0.174731
chr13_51819354_51819372_pos_142857	0.174725
chr13_39942180_39942198_pos_139688	0.174724
chr22_36419566_36419584_pos_309894	0.174724
chr4_145279264_145279282_pos_368681	0.174723
chr11_128468004_128468022_pos_108130	0.174722
chr10_93436684_93436702_pos_73732	0.174715
chr10_110269653_110269671_pos_77806	0.174714
chr16_3774566_3774584_pos_185392	0.174706
chr8_20059526_20059544_pos_470641	0.174704
chr16_495574_495592_pos_184873	0.174703
chr10_44314024_44314042_pos_62266	0.174702
chr2_239127619_239127637_pos_284250	0.174702
chr12_118126584_118126602_pos_132281	0.174691
chr2_69299045_69299063_pos_257758	0.174691
chr10_103229920_103229938_pos_76579	0.17469
chr7_29337417_29337435_pos_447827	0.174689
chr8_80753964_80753982_pos_479621	0.174689
chr3_182567880_182567898_pos_346551	0.17468
chr5_132218489_132218507_pos_394580	0.17468
chr14_90894496_90894514_pos_161264	0.174679
chr6_71499799_71499817_pos_424453	0.174679
chr19_38705746_38705764_pos_238156	0.174678
chr5_74948356_74948374_pos_386544	0.174678
chr6_150196944_150196962_pos_436619	0.174675
chr7_778581_778599_pos_442266	0.174673
chr9_2816922_2816940_pos_491376	0.174672
chr1_244964182_244964200_pos_51260	0.174666
chr10_110865524_110865542_pos_78623	0.174664
chr3_195178520_195178538_pos_350577	0.174661
chr5_158483461_158483479_pos_403371	0.17466
chr12_52970446_52970464_pos_120511	0.174658
chr6_41048048_41048066_pos_420634	0.174654
chr5_54718790_54718808_pos_382066	0.174651
chr10_22538154_22538172_pos_57825	0.174649
chr10_110726140_110726158_pos_78421	0.174649
chr16_79542402_79542420_pos_195417	0.174647
chr8_58902980_58902998_pos_477753	0.174647
chr1_33606383_33606401_pos_10830	0.174641
chr2_128178833_128178851_pos_265440	0.174641
chrX_39196341_39196359_pos_514257	0.174636
chr2_182372772_182372790_pos_273423	0.174631
chr11_43904932_43904950_pos_92031	0.17463
chr10_78587716_78587734_pos_69536	0.174628
chr13_39599400_39599418_pos_139585	0.174624
chrX_69060290_69060308_pos_516472	0.174624
chr18_48814158_48814176_pos_227595	0.174623
chr3_142973395_142973413_pos_340876	0.174623
chr5_124030348_124030366_pos_392748	0.174622
chr8_61712792_61712810_pos_478239	0.174622
chr15_89068392_89068410_pos_180662	0.174618
chr14_32472638_32472656_pos_150469	0.174616
chr9_127104662_127104680_pos_508004	0.174615
chr4_184386382_184386400_pos_374581	0.174613
chr10_128914886_128914904_pos_83054	0.174612
chr8_134886592_134886610_pos_489054	0.174609
chr13_31910148_31910166_pos_137868	0.174606
chr17_63040514_63040532_pos_213703	0.174604
chr12_110222502_110222520_pos_130199	0.174603
chr16_54507934_54507952_pos_191082	0.1746
chr17_59371090_59371108_pos_212748	0.174599
chr5_31854288_31854306_pos_379298	0.174596
chr8_42894344_42894362_pos_476161	0.174595
chr13_30316482_30316500_pos_137459	0.174591
chr4_15717871_15717889_pos_353773	0.17459
chr7_159142768_159142786_pos_466195	0.17459
chr4_155535226_155535244_pos_371073	0.174589
chr10_132574860_132574878_pos_83719	0.174588
chr5_963922_963940_pos_376335	0.174588
chr4_7805710_7805728_pos_352279	0.174586
chr6_111113686_111113704_pos_428484	0.174586
chr2_42859201_42859219_pos_251614	0.174582
chr9_77927356_77927374_pos_497861	0.174578
chr15_41904692_41904710_pos_167777	0.174575
chr7_16668115_16668133_pos_445174	0.174575
chr15_63221542_63221560_pos_172446	0.174574
chr6_45947118_45947136_pos_422264	0.174571
chr9_112073122_112073140_pos_504484	0.174569
chr10_91883510_91883528_pos_73471	0.174568
chr8_23338921_23338939_pos_471627	0.174568
chr1_223203118_223203136_pos_45243	0.174564
chr1_172211616_172211634_pos_33776	0.174561
chr2_7019400_7019418_pos_242267	0.174559
chr7_42077460_42077478_pos_450702	0.174559
chr2_69291084_69291102_pos_257745	0.174556
chr14_55584182_55584200_pos_153327	0.174544
chr6_134059328_134059346_pos_432556	0.174544
chr18_13027442_13027460_pos_221964	0.174542
chr2_101065320_101065338_pos_261643	0.174537
chr6_143745618_143745636_pos_435421	0.174536
chr11_10606302_10606320_pos_86035	0.174533
chr10_113628868_113628886_pos_79255	0.174529
chr4_168634382_168634400_pos_372462	0.174528
chr7_29254750_29254768_pos_447795	0.174526
chr1_9122214_9122232_pos_2584	0.174518
chr1_108816598_108816616_pos_25653	0.174518
chr12_30981114_30981132_pos_117192	0.174518
chr3_171452128_171452146_pos_344700	0.174518
chr2_99945022_99945040_pos_261259	0.174516
chr2_32622720_32622738_pos_248355	0.174515
chr2_24658740_24658758_pos_246040	0.174514
chr2_86235774_86235792_pos_259883	0.174506
chr6_160431544_160431562_pos_439420	0.174504
chr9_134268071_134268089_pos_511286	0.174503
chr9_110078140_110078158_pos_504073	0.1745
chr7_123679843_123679861_pos_460404	0.174497
chr7_108059586_108059604_pos_459034	0.174495
chr2_46134712_46134730_pos_252939	0.174493
chr1_43005899_43005917_pos_13147	0.174492
chr4_124144457_124144475_pos_365900	0.174482
chr2_98160096_98160114_pos_260802	0.174477
chr19_10885420_10885438_pos_234534	0.174475
chr2_101709565_101709583_pos_262058	0.174472
chr7_134866796_134866814_pos_462723	0.174469
chr10_63554292_63554310_pos_65334	0.174467
chr10_124723460_124723478_pos_82141	0.174465
chr22_31288734_31288752_pos_307895	0.174463
chr1_231920622_231920640_pos_48087	0.174461
chr5_74338207_74338225_pos_386402	0.17446
chr2_201440347_201440365_pos_275861	0.174458
chr4_152065048_152065066_pos_370411	0.174458
chr8_25456055_25456073_pos_471989	0.174447
chr7_102985700_102985718_pos_457988	0.174444
chr5_57841641_57841659_pos_383241	0.17444
chr1_113042806_113042824_pos_26745	0.174438
chr15_89198700_89198718_pos_180743	0.174436
chr15_57598742_57598760_pos_170463	0.174433
chr1_155023012_155023030_pos_29970	0.174432
chr13_103101700_103101718_pos_146441	0.174431
chr15_64802058_64802076_pos_172984	0.174431
chr18_26059503_26059521_pos_224566	0.174428
chr15_35309470_35309488_pos_165639	0.174426
chr17_8606626_8606644_pos_201461	0.174426
chr4_151678507_151678525_pos_370100	0.17442
chr15_49989814_49989832_pos_169214	0.174413
chr10_69729730_69729748_pos_66150	0.174405
chr7_35730644_35730662_pos_449622	0.174401
chr2_18046803_18046821_pos_244886	0.174399
chr6_111628442_111628460_pos_428713	0.174397
chr21_33660204_33660222_pos_299837	0.174392
chr7_128351406_128351424_pos_460614	0.174389
chr14_67488816_67488834_pos_155847	0.174382
chr11_128920210_128920228_pos_108568	0.174379
chr9_22158452_22158470_pos_494314	0.174373
chr10_110706851_110706869_pos_78402	0.174372
chr8_79695106_79695124_pos_479247	0.174372
chr2_187504768_187504786_pos_273726	0.174371
chr5_113165210_113165228_pos_391283	0.174369
chr5_171451172_171451190_pos_405217	0.174369
chr19_15452368_15452386_pos_235660	0.174367
chr3_187318996_187319014_pos_347979	0.174365
chr1_7424650_7424668_pos_1505	0.174364
chr11_119752518_119752536_pos_105512	0.174364
chr17_41792924_41792942_pos_207926	0.174362
chr8_18814376_18814394_pos_470108	0.174362
chr12_10718392_10718410_pos_113709	0.17436
chr1_232355802_232355820_pos_48366	0.174357
chr2_101114489_101114507_pos_261715	0.174354
chr20_25233270_25233288_pos_289208	0.174351
chrX_110146734_110146752_pos_517558	0.174351
chr6_150882175_150882193_pos_436971	0.174348
chr1_234716925_234716943_pos_49398	0.174344
chr7_128756321_128756339_pos_460661	0.174339
chr1_204476040_204476058_pos_40369	0.174338
chr12_124521294_124521312_pos_134241	0.174334
chr12_109510362_109510380_pos_129878	0.174333
chr2_33111465_33111483_pos_248674	0.174332
chr17_44146525_44146543_pos_208890	0.174326
chr7_4738906_4738924_pos_443517	0.174325
chr7_157433098_157433116_pos_465924	0.174322
chr20_17617678_17617696_pos_287701	0.174319
chr4_122458978_122458996_pos_365249	0.174315
chr5_111763099_111763117_pos_390910	0.174315
chr8_25482084_25482102_pos_472000	0.174315
chr2_45839865_45839883_pos_252707	0.174314
chr11_114178614_114178632_pos_103833	0.174311
chr2_204114498_204114516_pos_276437	0.174308
chr16_72199820_72199838_pos_194084	0.174307
chr1_31957785_31957803_pos_10325	0.174306
chr5_3092976_3092994_pos_376850	0.174305
chr10_12405868_12405886_pos_55343	0.174303
chr5_41457624_41457642_pos_381059	0.174303
chr9_99445626_99445644_pos_502223	0.174301
chr3_128815140_128815158_pos_338423	0.1743
chr20_17870246_17870264_pos_287854	0.174299
chr8_122681108_122681126_pos_484940	0.174299
chr1_33382993_33383011_pos_10733	0.174295
chr4_3204372_3204390_pos_351616	0.174289
chr12_57086104_57086122_pos_121253	0.174288
chr14_102215306_102215324_pos_163232	0.174287
chr1_230104777_230104795_pos_47141	0.174273
chr10_33152286_33152304_pos_60569	0.174273
chr7_41045630_41045648_pos_450519	0.174272
chr5_142974732_142974750_pos_398293	0.174271
chr11_10778826_10778844_pos_86126	0.174268
chr9_20356883_20356901_pos_494154	0.174267
chr2_108579692_108579710_pos_263111	0.174266
chr1_170729282_170729300_pos_33491	0.174264
chr14_68248030_68248048_pos_156069	0.17426
chr3_148971964_148971982_pos_341333	0.174259
chr7_40721415_40721433_pos_450417	0.174259
chr22_31681302_31681320_pos_308000	0.174258
chr11_1845280_1845298_pos_84208	0.174252
chr15_40956743_40956761_pos_167579	0.174249
chr9_87306338_87306356_pos_498926	0.174249
chr1_63921993_63922011_pos_18695	0.174248
chr1_85629388_85629406_pos_22395	0.174243
chr3_172513686_172513704_pos_345401	0.174243
chr20_53900736_53900754_pos_295726	0.174238
chr1_11838913_11838931_pos_3894	0.17423
chr22_21713832_21713850_pos_304933	0.174229
chr8_41286996_41287014_pos_475572	0.174229
chr17_38880350_38880368_pos_206919	0.174228
chr4_113593556_113593574_pos_364289	0.174228
chr10_79018820_79018838_pos_69885	0.174227
chr18_79856714_79856732_pos_231857	0.174227
chr6_46604435_46604453_pos_422603	0.174227
chr6_138031135_138031153_pos_433524	0.174222
chr16_57671617_57671635_pos_191805	0.174215
chr1_66359510_66359528_pos_19558	0.174213
chr10_34526388_34526406_pos_61102	0.174212
chr1_115655016_115655034_pos_27314	0.174207
chr6_143399834_143399852_pos_435270	0.174206
chr6_37137702_37137720_pos_419853	0.174205
chr19_8615268_8615286_pos_234316	0.174204
chr7_47636612_47636630_pos_452265	0.174204
chr11_34207010_34207028_pos_91171	0.174201
chr2_133504942_133504960_pos_265961	0.1742
chr3_113598244_113598262_pos_334037	0.174199
chr10_21293130_21293148_pos_57406	0.174197
chr16_4323176_4323194_pos_185862	0.174195
chr12_106022012_106022030_pos_128660	0.174191
chr6_136051218_136051236_pos_432984	0.174184
chr13_44388542_44388560_pos_141139	0.174173
chr7_132455485_132455503_pos_462121	0.174171
chr8_58130400_58130418_pos_477621	0.17417
chr6_129284260_129284278_pos_431857	0.174169
chr20_35618684_35618702_pos_290728	0.174164
chr1_112503010_112503028_pos_26607	0.174162
chr15_101373470_101373488_pos_184659	0.174157
chr8_92059851_92059869_pos_480230	0.174155
chr10_96413482_96413500_pos_74756	0.174153
chr12_58426200_58426218_pos_121605	0.174152
chr13_97386290_97386308_pos_145586	0.174152
chr16_50610736_50610754_pos_190431	0.174152
chr1_74470340_74470358_pos_20689	0.174148
chr6_163441142_163441160_pos_440256	0.174147
chr5_149916579_149916597_pos_400779	0.174143
chr15_71168520_71168538_pos_175826	0.174141
chr21_45309402_45309420_pos_303013	0.174141
chr4_183588296_183588314_pos_374206	0.174141
chr3_16902028_16902046_pos_317746	0.17414
chr10_122147025_122147043_pos_81388	0.174137
chr12_53287896_53287914_pos_120666	0.174134
chr17_49617068_49617086_pos_210424	0.174133
chr1_85504788_85504806_pos_22245	0.174132
chr3_43770964_43770982_pos_323313	0.174132
chr2_144480438_144480456_pos_267341	0.174129
chr17_77214826_77214844_pos_217142	0.174122
chr7_51140687_51140705_pos_452909	0.174122
chr20_32285870_32285888_pos_289664	0.174119
chr1_210253382_210253400_pos_42305	0.174118
chr6_81900768_81900786_pos_425392	0.174118
chr5_158499444_158499462_pos_403385	0.174117
chr15_71199035_71199053_pos_175852	0.174113
chr12_105812522_105812540_pos_128511	0.174111
chr8_26832814_26832832_pos_472565	0.17411
chr11_12171290_12171308_pos_86991	0.174104
chr5_131536724_131536742_pos_394479	0.174102
chr1_168365832_168365850_pos_32847	0.174101
chr4_79046182_79046200_pos_360773	0.1741
chr7_128833798_128833816_pos_460717	0.174098
chr12_116991170_116991188_pos_132084	0.174093
chr10_75395416_75395434_pos_68408	0.174091
chr4_5033434_5033452_pos_351877	0.174091
chr3_159669874_159669892_pos_343334	0.174089
chr2_8796750_8796768_pos_242646	0.174086
chr2_234996942_234996960_pos_282299	0.174084
chr4_123350394_123350412_pos_365419	0.174084
chr3_73427164_73427182_pos_330948	0.174083
chr16_24508872_24508890_pos_188754	0.174078
chr6_163306178_163306196_pos_439991	0.174076
chr12_100987092_100987110_pos_127604	0.174072
chr20_41155036_41155054_pos_292234	0.174072
chr3_123881400_123881418_pos_336337	0.174072
chr4_122898680_122898698_pos_365348	0.174072
chr17_1087893_1087911_pos_199037	0.174071
chr16_46697088_46697106_pos_189768	0.174068
chr1_56470132_56470150_pos_16327	0.174067
chr11_75275728_75275746_pos_98469	0.174067
chr18_7249384_7249402_pos_220582	0.174066
chr5_149778964_149778982_pos_400607	0.174065
chr15_48946098_48946116_pos_169073	0.174062
chr1_56372944_56372962_pos_16192	0.174059
chr3_129016858_129016876_pos_338470	0.174059
chr6_30752663_30752681_pos_417644	0.174057
chr1_230155396_230155414_pos_47235	0.174054
chr15_65072166_65072184_pos_173145	0.174048
chr8_48702256_48702274_pos_476795	0.174044
chr1_176693528_176693546_pos_34452	0.174043
chr17_38422690_38422708_pos_206725	0.174041
chr21_38494816_38494834_pos_301094	0.174041
chr16_87062866_87062884_pos_197518	0.17404
chr2_102062201_102062219_pos_262320	0.174037
chr2_40240374_40240392_pos_250661	0.174036
chr6_7785856_7785874_pos_411282	0.174035
chr6_71107327_71107345_pos_424360	0.174032
chr2_101124913_101124931_pos_261759	0.174028
chr2_24365286_24365304_pos_245967	0.17402
chrX_63746934_63746952_pos_515967	0.174015
chr5_180471222_180471240_pos_408499	0.174014
chr13_48892529_48892547_pos_141938	0.174008
chr22_17875924_17875942_pos_303968	0.174002
chr14_74299238_74299256_pos_158623	0.173993
chr6_2038366_2038384_pos_409107	0.173993
chr1_33410386_33410404_pos_10771	0.17399
chr15_96342708_96342726_pos_182782	0.173989
chr2_235012510_235012528_pos_282336	0.173988
chr6_108566216_108566234_pos_427769	0.17398
chr10_78409038_78409056_pos_69399	0.173979
chr2_12825172_12825190_pos_244117	0.173977
chr4_157005397_157005415_pos_371328	0.173976
chr16_4081337_4081355_pos_185608	0.173972
chr2_96528868_96528886_pos_260470	0.173972
chr10_78302866_78302884_pos_69298	0.173967
chr9_109430462_109430480_pos_503481	0.173965
chr1_231590780_231590798_pos_47867	0.173964
chr19_16867708_16867726_pos_236063	0.173962
chr6_22471286_22471304_pos_416534	0.173962
chr6_125224600_125224618_pos_431174	0.17396
chr17_39754944_39754962_pos_207214	0.173959
chr4_123937852_123937870_pos_365792	0.173958
chr13_51729688_51729706_pos_142794	0.173956
chr17_933305_933323_pos_198852	0.173955
chr16_82736494_82736512_pos_195969	0.173954
chr18_79491930_79491948_pos_231771	0.173953
chr7_80630995_80631013_pos_455442	0.173951
chr3_37170354_37170372_pos_320877	0.173948
chr1_15008872_15008890_pos_4773	0.173947
chr1_226546070_226546088_pos_46050	0.173946
chr6_41426767_41426785_pos_420756	0.173945
chr10_77801804_77801822_pos_69127	0.173944
chr18_62621680_62621698_pos_230258	0.173943
chr4_147816570_147816588_pos_369369	0.173943
chr1_198930276_198930294_pos_37826	0.173942
chr4_123555758_123555776_pos_365518	0.173941
chr2_3652240_3652258_pos_242045	0.173936
chr19_51127829_51127847_pos_241060	0.173934
chr18_10560663_10560681_pos_221590	0.173929
chr3_61594465_61594483_pos_327023	0.173925
chr10_119682288_119682306_pos_80943	0.173922
chr10_121437804_121437822_pos_81089	0.173922
chr13_49624732_49624750_pos_142063	0.173921
chr17_75105391_75105409_pos_216278	0.173921
chr3_29284427_29284445_pos_319355	0.17392
chr6_157048056_157048074_pos_438245	0.173919
chr8_25855132_25855150_pos_472055	0.173918
chr8_47632303_47632321_pos_476330	0.173916
chr1_12161932_12161950_pos_4082	0.17391
chr6_24933758_24933776_pos_416862	0.173908
chr6_135906670_135906688_pos_432915	0.173908
chr16_67642290_67642308_pos_193167	0.173905
chr22_50621706_50621724_pos_314090	0.173905
chr12_58916732_58916750_pos_121613	0.173902
chr2_37766420_37766438_pos_249843	0.173901
chr9_71984718_71984736_pos_497346	0.173901
chr2_207766458_207766476_pos_277258	0.173898
chr20_59833969_59833987_pos_296890	0.173898
chr1_184893341_184893359_pos_36897	0.173895
chr12_9645222_9645240_pos_113613	0.173895
chr19_47258146_47258164_pos_240218	0.173895
chr21_27406242_27406260_pos_298704	0.173894
chr7_47495660_47495678_pos_452123	0.173894
chr21_46374918_46374936_pos_303562	0.173893
chr1_183610718_183610736_pos_36152	0.173891
chr6_142569838_142569856_pos_434941	0.173887
chr9_127521636_127521654_pos_508321	0.173887
chr11_128235538_128235556_pos_107861	0.173886
chr4_23788662_23788680_pos_354276	0.173886
chr7_151509686_151509704_pos_465312	0.173883
chr18_62760234_62760252_pos_230322	0.173878
chr6_156720615_156720633_pos_438043	0.173878
chr15_75733047_75733065_pos_177549	0.173876
chr1_63781722_63781740_pos_18517	0.173874
chr10_35771153_35771171_pos_61583	0.17387
chr2_100929393_100929411_pos_261565	0.173869
chrX_136048660_136048678_pos_518614	0.173867
chr11_58627785_58627803_pos_94305	0.173863
chr4_85734782_85734800_pos_361420	0.173861
chr22_17964231_17964249_pos_304257	0.173859
chrX_20363177_20363195_pos_513590	0.173857
chr17_2068274_2068292_pos_199669	0.173856
chr1_171654680_171654698_pos_33659	0.173854
chr5_172149250_172149268_pos_405687	0.173853
chr1_204385200_204385218_pos_40278	0.173849
chr2_46073680_46073698_pos_252888	0.173848
chr18_58591071_58591089_pos_229556	0.173846
chr2_237673928_237673946_pos_283599	0.173845
chr9_38309524_38309542_pos_495917	0.173837
chr15_63244635_63244653_pos_172472	0.173833
chr20_24487328_24487346_pos_288999	0.173832
chr12_2213778_2213796_pos_111221	0.173825
chr13_20821742_20821760_pos_135294	0.173821
chr9_106728450_106728468_pos_502734	0.173821
chr14_88493590_88493608_pos_160440	0.17382
chr8_141411514_141411532_pos_490070	0.17382
chr8_132143120_132143138_pos_488089	0.173816
chr14_54770414_54770432_pos_152972	0.173815
chr1_200075690_200075708_pos_37943	0.173811
chr6_81451974_81451992_pos_425228	0.173809
chr8_79693102_79693120_pos_479243	0.173807
chr11_126386760_126386778_pos_107657	0.173805
chr19_45570087_45570105_pos_239527	0.173805
chr18_2874004_2874022_pos_219791	0.173804
chr14_81298260_81298278_pos_160135	0.173799
chr5_36230331_36230349_pos_380079	0.173795
chr1_232554572_232554590_pos_48575	0.173794
chr5_139639426_139639444_pos_396568	0.17379
chr1_172141580_172141598_pos_33716	0.173786
chr2_197261910_197261928_pos_275260	0.173782
chr7_45564632_45564650_pos_451464	0.173778
chr5_9621466_9621484_pos_377300	0.173777
chr9_134205960_134205978_pos_511260	0.173777
chr4_55185122_55185140_pos_358523	0.173775
chr2_150481644_150481662_pos_268057	0.173774
chr16_85516144_85516162_pos_196938	0.173773
chr16_2861330_2861348_pos_185190	0.17377
chr3_29758357_29758375_pos_319634	0.173765
chr5_57442412_57442430_pos_383031	0.173752
chr11_7578035_7578053_pos_85224	0.173751
chr3_194279794_194279812_pos_349799	0.17375
chr10_116766866_116766884_pos_80287	0.173746
chr11_830292_830310_pos_84033	0.173745
chr2_64651759_64651777_pos_256369	0.173745
chr10_14560406_14560424_pos_55942	0.173739
chr8_23327324_23327342_pos_471603	0.173735
chr18_13446862_13446880_pos_222245	0.173733
chr6_155107276_155107294_pos_437796	0.173728
chr2_68970814_68970832_pos_257452	0.173722
chr1_59919074_59919092_pos_17282	0.173721
chr10_31751198_31751216_pos_60228	0.173721
chr18_13264254_13264272_pos_222065	0.173714
chr22_42977804_42977822_pos_312383	0.173712
chr4_148376272_148376290_pos_369699	0.173708
chr8_133147316_133147334_pos_488421	0.173707
chr12_49121280_49121298_pos_119405	0.173706
chr15_74831066_74831084_pos_177260	0.173705
chr5_2008404_2008422_pos_376742	0.173705
chr12_14396137_14396155_pos_114599	0.173704
chr4_42633744_42633762_pos_356794	0.173703
chr15_62099128_62099146_pos_171490	0.1737
chr8_26133946_26133964_pos_472231	0.173699
chr8_115648553_115648571_pos_483744	0.17369
chr2_218691410_218691428_pos_279407	0.173687
chr1_178532238_178532256_pos_34931	0.173684
chr3_105786398_105786416_pos_332851	0.173683
chr1_21919660_21919678_pos_6800	0.173681
chr6_45714974_45714992_pos_422215	0.173681
chr15_34259784_34259802_pos_165414	0.173676
chr7_7696710_7696728_pos_444414	0.173676
chr2_176525262_176525280_pos_272469	0.173674
chr8_121560918_121560936_pos_484866	0.173669
chr21_42865958_42865976_pos_302249	0.173668
chr2_134679205_134679223_pos_266705	0.173664
chr5_143677336_143677354_pos_398776	0.173658
chr20_37987706_37987724_pos_291404	0.173657
chr12_46473460_46473478_pos_118652	0.173653
chr20_35875762_35875780_pos_290793	0.173652
chr20_19875934_19875952_pos_288268	0.173647
chr6_2625670_2625688_pos_409306	0.173647
chr20_57443524_57443542_pos_296231	0.173643
chr10_22855320_22855338_pos_57938	0.17364
chr3_111864112_111864130_pos_333534	0.173639
chr4_140994684_140994702_pos_367888	0.173638
chr16_31451840_31451858_pos_189750	0.173637
chr2_46985368_46985386_pos_253660	0.173635
chr7_35262250_35262268_pos_449252	0.173633
chr1_61334270_61334288_pos_17913	0.17363
chr8_80698782_80698800_pos_479555	0.173629
chr8_141112996_141113014_pos_489812	0.173629
chr8_28044733_28044751_pos_472857	0.173624
chr14_35402102_35402120_pos_151176	0.173623
chr2_74383582_74383600_pos_258973	0.173622
chr10_95407159_95407177_pos_74256	0.173619
chr2_120913026_120913044_pos_264809	0.173619
chr6_110882152_110882170_pos_428445	0.173619
chr7_135758674_135758692_pos_462951	0.173618
chr9_37291404_37291422_pos_495510	0.173617
chr3_24714744_24714762_pos_318653	0.173616
chr7_18506294_18506312_pos_445562	0.173616
chr8_30804690_30804708_pos_474058	0.173613
chr1_218365792_218365810_pos_44145	0.173612
chr12_124498556_124498574_pos_134159	0.173606
chr18_46420044_46420062_pos_227019	0.1736
chr1_42424004_42424022_pos_13061	0.173599
chr4_142292262_142292280_pos_368174	0.173598
chr6_109705271_109705289_pos_428290	0.173594
chr2_237905376_237905394_pos_283930	0.173589
chr1_168834058_168834076_pos_33105	0.173584
chr8_41304113_41304131_pos_475592	0.173582
chr13_51315352_51315370_pos_142727	0.173579
chr15_43916216_43916234_pos_168317	0.173573
chr5_34519668_34519686_pos_379841	0.173571
chr6_35233248_35233266_pos_418801	0.173569
chr15_92870126_92870144_pos_182036	0.173568
chr16_27499858_27499876_pos_189167	0.173564
chr14_35342402_35342420_pos_151115	0.173562
chr15_34802560_34802578_pos_165556	0.173561
chr10_15346678_15346696_pos_56156	0.17356
chr12_46490318_46490336_pos_118673	0.173557
chr5_153672416_153672434_pos_402072	0.173555
chr6_7218350_7218368_pos_411089	0.173555
chr6_14732854_14732872_pos_413356	0.173554
chr17_44331614_44331632_pos_208939	0.173552
chr16_49716572_49716590_pos_190210	0.173551
chr3_29382120_29382138_pos_319442	0.17355
chr9_107505046_107505064_pos_503027	0.173549
chr3_52091801_52091819_pos_325248	0.173546
chr5_149069931_149069949_pos_399753	0.173543
chr8_95208073_95208091_pos_480889	0.173543
chr1_212236544_212236562_pos_42741	0.173542
chr12_94532944_94532962_pos_126761	0.173542
chr16_15835664_15835682_pos_187647	0.173535
chr3_50474868_50474886_pos_324935	0.173534
chr10_30455956_30455974_pos_59611	0.173533
chr1_168469866_168469884_pos_32906	0.173532
chr3_185508384_185508402_pos_347217	0.173529
chr4_85933144_85933162_pos_361481	0.173528
chr3_73351772_73351790_pos_330926	0.173523
chr16_68252128_68252146_pos_193333	0.173522
chr10_78584755_78584773_pos_69532	0.173515
chr10_121995066_121995084_pos_81188	0.173515
chr8_47676766_47676784_pos_476376	0.173515
chr3_102195828_102195846_pos_332712	0.173511
chr21_41851484_41851502_pos_302005	0.173509
chr1_42173120_42173138_pos_12938	0.173508
chr22_42597574_42597592_pos_311980	0.173508
chr2_42964584_42964602_pos_251760	0.173507
chr9_115461412_115461430_pos_505474	0.173505
chr18_57843538_57843556_pos_229137	0.173502
chr15_75694002_75694020_pos_177503	0.173501
chr6_129722027_129722045_pos_431997	0.173501
chr13_43268718_43268736_pos_140541	0.1735
chr3_130260954_130260972_pos_338984	0.173492
chr4_137621164_137621182_pos_366773	0.173492
chr5_143399223_143399241_pos_398672	0.173489
chr3_120470250_120470268_pos_335234	0.173488
chr1_41456666_41456684_pos_12475	0.173484
chr11_33930920_33930938_pos_91073	0.173484
chr2_226985444_226985462_pos_281096	0.173484
chr6_1616734_1616752_pos_408825	0.173483
chr14_63875414_63875432_pos_155165	0.173472
chr22_28894553_28894571_pos_307128	0.173468
chr5_54722204_54722222_pos_382090	0.173467
chr18_45248610_45248628_pos_226660	0.173466
chr14_69262075_69262093_pos_157347	0.173463
chr1_245418381_245418399_pos_51528	0.173461
chr17_44103496_44103514_pos_208817	0.173461
chr2_236676605_236676623_pos_282890	0.173461
chr20_57470300_57470318_pos_296279	0.173461
chr22_32534026_32534044_pos_308100	0.17346
chr4_52852548_52852566_pos_357611	0.173458
chr10_77012117_77012135_pos_68944	0.173457
chr17_76744884_76744902_pos_216973	0.173456
chr3_114380340_114380358_pos_334146	0.173456
chrX_48891564_48891582_pos_515584	0.173455
chr19_48976386_48976404_pos_240589	0.173452
chr2_215692557_215692575_pos_277840	0.173452
chr17_4075032_4075050_pos_200557	0.17345
chr6_152301986_152302004_pos_437380	0.173448
chr10_30644100_30644118_pos_59659	0.173445
chr2_190638464_190638482_pos_274322	0.173443
chr3_53159352_53159370_pos_325599	0.173442
chr3_58217292_58217310_pos_326769	0.173439
chr9_4596678_4596696_pos_491588	0.173437
chr11_120390155_120390173_pos_105862	0.173431
chr4_94516174_94516192_pos_362474	0.17343
chr7_121002103_121002121_pos_460128	0.17343
chr15_57598680_57598698_pos_170461	0.173423
chr4_48775258_48775276_pos_357297	0.173421
chr6_5764838_5764856_pos_410375	0.173421
chr3_72041806_72041824_pos_330438	0.173419
chr5_166962502_166962520_pos_404204	0.173419
chr1_117612624_117612642_pos_28042	0.173418
chr1_16174582_16174600_pos_5461	0.173415
chrX_13189148_13189166_pos_513011	0.173411
chr3_72487642_72487660_pos_330672	0.17341
chr13_59534118_59534136_pos_143166	0.173407
chr22_40183212_40183230_pos_311241	0.173404
chr5_149563797_149563815_pos_400473	0.173404
chr3_120506396_120506414_pos_335285	0.173403
chr3_99648288_99648306_pos_332127	0.173397
chr1_87615721_87615739_pos_22652	0.173395
chr13_30331439_30331457_pos_137465	0.17339
chr2_207616366_207616384_pos_277232	0.173388
chr6_139017206_139017224_pos_433984	0.173381
chr3_71123296_71123314_pos_329898	0.173379
chr2_40489486_40489504_pos_250887	0.173377
chr22_17946349_17946367_pos_304197	0.173377
chr2_119491043_119491061_pos_264428	0.173375
chr18_31223649_31223667_pos_225040	0.173373
chr12_6792820_6792838_pos_113396	0.173372
chr12_67911960_67911978_pos_123011	0.173369
chr2_33482780_33482798_pos_248951	0.173368
chr1_15419332_15419350_pos_4977	0.173366
chr1_153478765_153478783_pos_29512	0.17336
chr2_46489640_46489658_pos_253266	0.173359
chr1_85339214_85339232_pos_22152	0.173357
chr10_125145158_125145176_pos_82538	0.173355
chr17_6497026_6497044_pos_200993	0.173355
chr7_131219516_131219534_pos_461482	0.173355
chr2_100894380_100894398_pos_261515	0.173351
chr6_89024668_89024686_pos_426109	0.173351
chr3_152398661_152398679_pos_342420	0.17335
chr14_89221096_89221114_pos_160575	0.173349
chr16_73050764_73050782_pos_194348	0.173347
chr3_133570410_133570428_pos_339426	0.173347
chr14_51637588_51637606_pos_151936	0.173346
chr18_64982638_64982656_pos_230618	0.173344
chr2_174807768_174807786_pos_272234	0.173344
chr12_101810506_101810524_pos_127658	0.173336
chr16_65699076_65699094_pos_192601	0.173333
chr17_7743714_7743732_pos_201174	0.173332
chr9_124818806_124818824_pos_507352	0.17333
chr12_45263670_45263688_pos_118082	0.173329
chr9_126938477_126938495_pos_507835	0.173325
chr9_130861098_130861116_pos_509828	0.173325
chr1_81803034_81803052_pos_21455	0.173321
chr18_48488403_48488421_pos_227307	0.173318
chr6_89161906_89161924_pos_426133	0.173316
chr8_141092046_141092064_pos_489785	0.173316
chr1_214051124_214051142_pos_43210	0.17331
chr2_110773498_110773516_pos_263696	0.173308
chr3_43103200_43103218_pos_323019	0.173304
chr20_20456046_20456064_pos_288558	0.173302
chr1_93580080_93580098_pos_23700	0.173294
chr4_24249686_24249704_pos_354641	0.173294
chr4_37676154_37676172_pos_355625	0.173286
chr5_15807974_15807992_pos_378565	0.173284
chr11_28476006_28476024_pos_90361	0.173277
chr16_4231645_4231663_pos_185761	0.173275
chr3_42064082_42064100_pos_322635	0.173275
chr6_135909912_135909930_pos_432921	0.173275
chr1_237032182_237032200_pos_50547	0.173273
chr19_12985516_12985534_pos_234953	0.173273
chr11_112759598_112759616_pos_103115	0.17326
chr16_1531218_1531236_pos_184981	0.173259
chr9_113632918_113632936_pos_505063	0.173259
chr5_11153824_11153842_pos_377710	0.173258
chr6_155276770_155276788_pos_437886	0.173256
chr12_124186476_124186494_pos_133915	0.173252
chr17_17671307_17671325_pos_203670	0.173252
chr11_66984146_66984164_pos_96474	0.17325
chr9_2576832_2576850_pos_491264	0.173246
chr3_187957480_187957498_pos_348109	0.173245
chr1_163130413_163130431_pos_31519	0.173241
chr14_66045912_66045930_pos_155747	0.17324
chr6_35046630_35046648_pos_418601	0.17324
chr2_172351374_172351392_pos_271519	0.173238
chr1_87369942_87369960_pos_22633	0.173233
chr14_52351365_52351383_pos_152239	0.173233
chr14_51884584_51884602_pos_151989	0.173232
chr5_111742044_111742062_pos_390827	0.173231
chr6_3222828_3222846_pos_409598	0.173231
chr12_94100579_94100597_pos_126632	0.173229
chr14_64841338_64841356_pos_155586	0.173228
chr1_214262000_214262018_pos_43317	0.173225
chr1_68384496_68384514_pos_20367	0.17321
chr5_116520884_116520902_pos_391924	0.173209
chr6_7138399_7138417_pos_410960	0.173209
chr2_101306834_101306852_pos_261863	0.173208
chr2_217356967_217356985_pos_278573	0.173202
chr3_36906812_36906830_pos_320709	0.1732
chr9_110073066_110073084_pos_504063	0.173198
chr21_38903123_38903141_pos_301228	0.173195
chr11_134175310_134175328_pos_109962	0.173193
chr6_41683813_41683831_pos_420942	0.173192
chr10_89374199_89374217_pos_72364	0.173187
chr7_36302198_36302216_pos_449956	0.173181
chr16_81189432_81189450_pos_195550	0.17318
chr1_43859647_43859665_pos_13490	0.173179
chr8_129886308_129886326_pos_487590	0.173176
chr16_46970294_46970312_pos_189879	0.173174
chr2_207832022_207832040_pos_277296	0.173172
chr17_79844872_79844890_pos_218387	0.173171
chr13_33260582_33260600_pos_138604	0.17317
chr14_52051598_52051616_pos_152152	0.173166
chr12_115599620_115599638_pos_131731	0.173165
chr8_2127835_2127853_pos_466516	0.173162
chr11_122440108_122440126_pos_106563	0.173161
chr11_114178546_114178564_pos_103832	0.173159
chr3_43373832_43373850_pos_323132	0.173158
chr7_123659561_123659579_pos_460350	0.173156
chr8_48381039_48381057_pos_476511	0.173153
chr11_47540438_47540456_pos_93686	0.173152
chr7_22860914_22860932_pos_446156	0.173152
chr15_67189734_67189752_pos_174209	0.173151
chr3_25508956_25508974_pos_318837	0.173151
chr13_37225980_37225998_pos_139057	0.17315
chr5_38836094_38836112_pos_380635	0.17315
chr2_100983990_100984008_pos_261606	0.173149
chr5_15852118_15852136_pos_378597	0.173148
chr7_43640410_43640428_pos_450884	0.173148
chr1_21897258_21897276_pos_6688	0.173147
chr13_98467820_98467838_pos_145870	0.173147
chr7_146961712_146961730_pos_464636	0.173146
chr2_126666982_126667000_pos_265144	0.173145
chr8_101761118_101761136_pos_482276	0.173145
chr22_32620046_32620064_pos_308146	0.173144
chr20_57128306_57128324_pos_295918	0.173143
chr21_40842036_40842054_pos_301786	0.173143
chr8_124510355_124510373_pos_485961	0.173137
chr15_83063808_83063826_pos_179102	0.173136
chr14_37865460_37865478_pos_151208	0.173135
chr1_9252114_9252132_pos_2665	0.173133
chr1_30127172_30127190_pos_9759	0.173133
chr4_143377256_143377274_pos_368559	0.173129
chr10_13679748_13679766_pos_55602	0.173128
chr12_106250192_106250210_pos_128945	0.173117
chr15_60576233_60576251_pos_171207	0.17311
chr12_2246494_2246512_pos_111263	0.173109
chr16_24999938_24999956_pos_188893	0.173109
chr11_46352282_46352300_pos_93176	0.173105
chr7_106421238_106421256_pos_458522	0.173105
chr17_15436547_15436565_pos_202880	0.173103
chr4_168735341_168735359_pos_372554	0.173102
chr6_160422074_160422092_pos_439404	0.173102
chr10_48805962_48805980_pos_62882	0.1731
chr20_25046320_25046338_pos_289100	0.1731
chr1_89692717_89692735_pos_22908	0.173099
chr12_89384448_89384466_pos_125012	0.173098
chr3_128297151_128297169_pos_338051	0.173094
chr12_26204944_26204962_pos_116396	0.173092
chr12_12791874_12791892_pos_114315	0.173091
chr14_24928680_24928698_pos_149791	0.17309
chr4_173516908_173516926_pos_373288	0.173087
chr3_112012156_112012174_pos_333644	0.173086
chr8_6599644_6599662_pos_466704	0.173083
chr8_13472638_13472656_pos_469242	0.173078
chr12_109113247_109113265_pos_129748	0.173074
chr16_58033928_58033946_pos_191941	0.173066
chr6_111664366_111664384_pos_428737	0.173061
chr11_75506578_75506596_pos_98654	0.173056
chr13_29003334_29003352_pos_136967	0.173056
chr6_21845333_21845351_pos_416219	0.173055
chr8_140705021_140705039_pos_489625	0.173054
chr9_649284_649302_pos_490804	0.173054
chr11_110565346_110565364_pos_102687	0.173053
chr7_50629580_50629598_pos_452705	0.173053
chr6_113723488_113723506_pos_429475	0.173051
chr9_36163054_36163072_pos_495439	0.173049
chr9_127129878_127129896_pos_508032	0.173041
chr13_110717456_110717474_pos_147967	0.173038
chr19_14127297_14127315_pos_235292	0.173038
chr6_168559952_168559970_pos_441515	0.173037
chr22_25729484_25729502_pos_306088	0.173034
chr2_3533608_3533626_pos_241990	0.173033
chr10_3803096_3803114_pos_52929	0.173032
chr5_112581430_112581448_pos_391087	0.173032
chr7_513005_513023_pos_442042	0.173031
chr10_79157980_79157998_pos_70182	0.173027
chr13_50917284_50917302_pos_142594	0.173027
chr20_50540874_50540892_pos_294843	0.173027
chr7_116448116_116448134_pos_459753	0.173021
chr18_457222_457240_pos_219608	0.17302
chr16_74398_74416_pos_184773	0.173014
chr4_83541934_83541952_pos_361199	0.173013
chr1_61057186_61057204_pos_17554	0.173012
chr14_60303941_60303959_pos_154302	0.173012
chr16_85057730_85057748_pos_196507	0.173012
chr2_113229890_113229908_pos_264112	0.173012
chr6_24985518_24985536_pos_416894	0.173009
chr12_92075832_92075850_pos_125444	0.173007
chr1_21320544_21320562_pos_6460	0.173006
chr14_51319062_51319080_pos_151807	0.173004
chr3_71243460_71243478_pos_330105	0.173003
chr3_123094614_123094632_pos_335788	0.173001
chr1_202458758_202458776_pos_39076	0.172998
chr16_19137012_19137030_pos_187982	0.172997
chr3_194928394_194928412_pos_350262	0.172997
chr13_30257956_30257974_pos_137431	0.172989
chr3_145490524_145490542_pos_341072	0.172987
chr4_153513734_153513752_pos_370815	0.172986
chr5_93601924_93601942_pos_389209	0.172984
chr1_201370617_201370635_pos_38205	0.172982
chr5_140297070_140297088_pos_397093	0.172981
chr7_150786042_150786060_pos_464910	0.17298
chr5_111582750_111582768_pos_390711	0.172978
chr8_19171185_19171203_pos_470359	0.172975
chr1_183040876_183040894_pos_35788	0.172973
chr5_149174588_149174606_pos_399835	0.172973
chr2_41990060_41990078_pos_251325	0.172971
chr4_52912874_52912892_pos_357682	0.172971
chr9_94870618_94870636_pos_500854	0.172971
chr1_203997006_203997024_pos_40057	0.17297
chr9_131297236_131297254_pos_510115	0.17297
chr10_24383242_24383260_pos_58203	0.172969
chr8_30169632_30169650_pos_473510	0.172969
chr5_67542652_67542670_pos_385107	0.172965
chr12_124517473_124517491_pos_134211	0.172964
chr1_206560052_206560070_pos_41066	0.172962
chr4_76952867_76952885_pos_360407	0.172959
chr1_184025110_184025128_pos_36534	0.172953
chr2_105506560_105506578_pos_262736	0.172953
chr16_75294552_75294570_pos_194861	0.172951
chr3_12574966_12574984_pos_316070	0.172948
chr19_41321844_41321862_pos_238710	0.172947
chr12_89160863_89160881_pos_124895	0.172945
chr8_130333012_130333030_pos_487812	0.172941
chr9_14270855_14270873_pos_492933	0.172941
chr2_220998492_220998510_pos_280102	0.17294
chr15_38865044_38865062_pos_166787	0.172936
chr10_42952461_42952479_pos_61822	0.172934
chr12_122946964_122946982_pos_133424	0.172929
chr9_104866406_104866424_pos_502386	0.172929
chr2_229416268_229416286_pos_281385	0.172928
chr5_159510503_159510521_pos_403844	0.172926
chr8_57867177_57867195_pos_477435	0.172926
chr2_160224288_160224306_pos_269493	0.172925
chr8_28689104_28689122_pos_472997	0.172925
chr3_194527452_194527470_pos_349930	0.172922
chr4_23946446_23946464_pos_354542	0.172922
chr4_83617876_83617894_pos_361233	0.172922
chr8_102768318_102768336_pos_482698	0.172922
chr8_126421847_126421865_pos_486655	0.172921
chr3_41203148_41203166_pos_322381	0.172914
chr1_85573570_85573588_pos_22306	0.172913
chr8_98178924_98178942_pos_481636	0.172913
chr17_17570236_17570254_pos_203620	0.172905
chr1_85556466_85556484_pos_22287	0.172903
chr2_178680041_178680059_pos_272825	0.172901
chr4_81600177_81600195_pos_361003	0.172901
chr11_131456073_131456091_pos_109532	0.172899
chr7_35385134_35385152_pos_449369	0.172893
chr20_22796579_22796597_pos_288698	0.172891
chr7_139960322_139960340_pos_464211	0.17289
chr3_29384794_29384812_pos_319449	0.172889
chr19_18459924_18459942_pos_236540	0.172886
chr17_57331631_57331649_pos_211865	0.172884
chr5_150442334_150442352_pos_401086	0.172884
chr2_162125257_162125275_pos_270135	0.172882
chr10_47039570_47039588_pos_62679	0.172869
chr14_51293536_51293554_pos_151803	0.172866
chr1_76337751_76337769_pos_20810	0.172864
chr1_182003071_182003089_pos_35464	0.17286
chr18_32302186_32302204_pos_225207	0.17286
chr12_13186856_13186874_pos_114493	0.172859
chr4_169650641_169650659_pos_372969	0.172857
chr16_14325948_14325966_pos_187384	0.172856
chr14_89040702_89040720_pos_160485	0.172854
chr20_50379308_50379326_pos_294739	0.172854
chr10_74292308_74292326_pos_68093	0.172853
chr11_114176574_114176592_pos_103821	0.172852
chr4_152047520_152047538_pos_370401	0.172849
chr6_11270789_11270807_pos_411878	0.172848
chr10_49009766_49009784_pos_62919	0.172846
chr3_156594696_156594714_pos_342775	0.172844
chr10_50512327_50512345_pos_63274	0.172843
chr14_38357700_38357718_pos_151225	0.172843
chr18_51447394_51447412_pos_228339	0.17284
chr4_9947854_9947872_pos_352963	0.17284
chr1_201021248_201021266_pos_38055	0.172832
chr8_101973358_101973376_pos_482379	0.172826
chr3_23870420_23870438_pos_318382	0.172822
chr5_115634806_115634824_pos_391734	0.17282
chr7_106978840_106978858_pos_458565	0.17282
chr6_13495316_13495334_pos_412978	0.172817
chr1_21319706_21319724_pos_6457	0.172816
chr12_29563944_29563962_pos_116960	0.172815
chr5_15260447_15260465_pos_378416	0.172812
chr7_107939854_107939872_pos_458908	0.172812
chr7_31958414_31958432_pos_448583	0.172811
chr2_62664484_62664502_pos_255993	0.17281
chr19_16442526_16442544_pos_235942	0.172807
chr2_234980786_234980804_pos_282267	0.172807
chr3_72720314_72720332_pos_330712	0.172806
chr10_21350056_21350074_pos_57480	0.172804
chr3_53675488_53675506_pos_325750	0.172803
chr20_59147227_59147245_pos_296798	0.172802
chr8_128091074_128091092_pos_487226	0.172795
chr11_102604177_102604195_pos_102240	0.172794
chr6_111781361_111781379_pos_428885	0.172793
chr1_17620365_17620383_pos_5739	0.17279
chr2_149908980_149908998_pos_267948	0.172784
chr15_85642821_85642839_pos_180108	0.17278
chr14_50739864_50739882_pos_151595	0.172778
chr12_121975648_121975666_pos_133175	0.172776
chr22_46769578_46769596_pos_313749	0.172776
chr14_90287850_90287868_pos_160898	0.172775
chr1_1677922_1677940_pos_169	0.172774
chr17_47899830_47899848_pos_210015	0.172771
chr1_7516432_7516450_pos_1581	0.172766
chr20_10671196_10671214_pos_287145	0.172766
chr5_79695892_79695910_pos_387426	0.172764
chr5_172940798_172940816_pos_406474	0.172764
chr14_65098762_65098780_pos_155702	0.172763
chr4_153573678_153573696_pos_370945	0.172761
chr3_70072034_70072052_pos_329597	0.172757
chr4_53119630_53119648_pos_357857	0.172756
chr6_343926_343944_pos_408646	0.172751
chr5_119340512_119340530_pos_392123	0.172749
chr6_144264796_144264814_pos_435587	0.172749
chr8_95225524_95225542_pos_480907	0.172749
chr8_60961443_60961461_pos_478047	0.172747
chr1_10788806_10788824_pos_3569	0.172746
chr4_168765519_168765537_pos_372578	0.172745
chr12_108679258_108679276_pos_129402	0.172742
chr17_78998710_78998728_pos_218266	0.172741
chr3_194261976_194261994_pos_349734	0.172741
chr3_93969676_93969694_pos_331732	0.17274
chrX_10045534_10045552_pos_512620	0.17274
chr5_151775022_151775040_pos_401940	0.172738
chr6_84492008_84492026_pos_425669	0.172736
chr12_20319548_20319566_pos_115531	0.17273
chr6_53172008_53172026_pos_423212	0.172729
chr2_37768580_37768598_pos_249844	0.172728
chr5_77158274_77158292_pos_386776	0.172727
chr20_10298018_10298036_pos_286928	0.172726
chr8_123833040_123833058_pos_485685	0.172725
chr6_36617138_36617156_pos_419311	0.172724
chr12_97048830_97048848_pos_127414	0.172722
chr14_76937474_76937492_pos_159661	0.172718
chr19_13864490_13864508_pos_235186	0.172718
chr19_44870631_44870649_pos_239292	0.172712
chr4_159220498_159220516_pos_371940	0.172712
chrX_48516372_48516390_pos_515535	0.172712
chr7_155258346_155258364_pos_465751	0.172708
chr22_37547602_37547620_pos_310117	0.172707
chr12_2092334_2092352_pos_111071	0.172705
chr11_19564182_19564200_pos_89297	0.172703
chr10_125125147_125125165_pos_82516	0.1727
chr15_69554871_69554889_pos_175290	0.1727
chr9_125549794_125549812_pos_507592	0.172699
chr12_6168057_6168075_pos_113102	0.172698
chr20_8161510_8161528_pos_286493	0.172691
chr13_59531924_59531942_pos_143161	0.17269
chr22_24422362_24422380_pos_305622	0.17269
chr10_79150348_79150366_pos_70148	0.172688
chr19_46478534_46478552_pos_239790	0.172685
chr8_9037820_9037838_pos_467078	0.172684
chr22_35431034_35431052_pos_308943	0.172681
chr4_93809988_93810006_pos_362294	0.172679
chr16_49837770_49837788_pos_190272	0.172676
chr15_31871014_31871032_pos_165314	0.172675
chr4_11569004_11569022_pos_353198	0.172675
chr6_1911203_1911221_pos_409084	0.172675
chr7_158663246_158663264_pos_465947	0.172675
chr7_35465694_35465712_pos_449490	0.172673
chr5_135395476_135395494_pos_395253	0.17267
chr8_12972508_12972526_pos_468649	0.17267
chr14_101719382_101719400_pos_162978	0.172668
chr8_10152354_10152372_pos_467417	0.172668
chr13_67136334_67136352_pos_143298	0.172665
chr1_84945038_84945056_pos_21963	0.172663
chr8_20268306_20268324_pos_470758	0.172662
chr17_64260068_64260086_pos_214040	0.172654
chr8_118110192_118110210_pos_484307	0.17265
chr2_65796591_65796609_pos_256788	0.172648
chr5_34553782_34553800_pos_379898	0.172644
chr2_96251742_96251760_pos_260370	0.172642
chr18_55732650_55732668_pos_228646	0.172641
chr2_237171458_237171476_pos_283088	0.172635
chr3_16741952_16741970_pos_317557	0.172633
chr5_149763438_149763456_pos_400590	0.172625
chr1_214337536_214337554_pos_43452	0.172623
chr1_61636767_61636785_pos_18156	0.172622
chr7_7688348_7688366_pos_444400	0.172621
chr20_1942510_1942528_pos_285526	0.172619
chr17_41547964_41547982_pos_207828	0.172617
chr1_88060732_88060750_pos_22768	0.172615
chr1_147735538_147735556_pos_28727	0.172615
chr18_9743688_9743706_pos_221212	0.172615
chr13_33057645_33057663_pos_138380	0.172614
chr10_10892684_10892702_pos_54639	0.172613
chr18_28115226_28115244_pos_224874	0.172613
chr6_160973586_160973604_pos_439460	0.172613
chr20_36835952_36835970_pos_291104	0.172607
chr6_163585449_163585467_pos_440325	0.172604
chr18_63100304_63100322_pos_230441	0.172603
chr1_168227658_168227676_pos_32773	0.172602
chr7_132333465_132333483_pos_461929	0.172601
chr1_59143288_59143306_pos_16938	0.172599
chr15_63057958_63057976_pos_172280	0.172595
chr2_20634662_20634680_pos_245650	0.172588
chr13_39345776_39345794_pos_139303	0.172583
chr1_217453728_217453746_pos_43999	0.17258
chr3_192836150_192836168_pos_349324	0.172573
chr1_40187750_40187768_pos_12043	0.172569
chr13_94396918_94396936_pos_145157	0.172568
chr12_79233472_79233490_pos_124242	0.172561
chr19_5103288_5103306_pos_233409	0.17256
chrX_136259862_136259880_pos_518755	0.172556
chr14_30389842_30389860_pos_150030	0.172555
chr21_29342546_29342564_pos_299243	0.172554
chr3_46874452_46874470_pos_324151	0.172552
chr9_109782026_109782044_pos_503662	0.172552
chr22_28105702_28105720_pos_306900	0.172551
chr16_27981496_27981514_pos_189303	0.172546
chr8_118089854_118089872_pos_484269	0.172541
chr2_19033460_19033478_pos_245140	0.172536
chr10_109894662_109894680_pos_77425	0.172534
chr14_32702816_32702834_pos_150615	0.172534
chr3_195083002_195083020_pos_350418	0.172533
chr1_205317740_205317758_pos_40578	0.172531
chr1_40058778_40058796_pos_12017	0.17253
chr1_145785228_145785246_pos_28414	0.172527
chr2_33144433_33144451_pos_248712	0.172526
chr9_109886011_109886029_pos_503807	0.172526
chr14_55124916_55124934_pos_153134	0.172525
chr12_123471858_123471876_pos_133758	0.172516
chr5_14806638_14806656_pos_378235	0.172516
chr8_48397986_48398004_pos_476528	0.172516
chr15_62998772_62998790_pos_172146	0.172514
chr12_15719488_15719506_pos_114886	0.172511
chr16_17343926_17343944_pos_187819	0.172511
chr15_34515449_34515467_pos_165452	0.17251
chr20_41525446_41525464_pos_292446	0.17251
chr11_44771216_44771234_pos_92425	0.172509
chr17_17919360_17919378_pos_204022	0.172508
chr1_156129012_156129030_pos_30273	0.172505
chr14_72689252_72689270_pos_158075	0.172498
chr18_79506688_79506706_pos_231773	0.172496
chr12_106144138_106144156_pos_128859	0.172491
chr3_37054704_37054722_pos_320842	0.172491
chr1_203698330_203698348_pos_40023	0.172489
chr8_13368090_13368108_pos_469089	0.172485
chr12_63880828_63880846_pos_122002	0.172481
chr1_1304938_1304956_pos_85	0.17248
chr1_10721592_10721610_pos_3453	0.17248
chr7_47635480_47635498_pos_452263	0.172479
chr16_65548162_65548180_pos_192588	0.172478
chr7_30470976_30470994_pos_448166	0.172474
chr2_201652790_201652808_pos_275882	0.172473
chr15_98674288_98674306_pos_183117	0.172472
chr3_128729064_128729082_pos_338315	0.172472
chr5_136053857_136053875_pos_395424	0.172472
chr16_86930398_86930416_pos_197401	0.172469
chr14_99596156_99596174_pos_162545	0.172466
chr2_85243817_85243835_pos_259315	0.172463
chr1_51418272_51418290_pos_14773	0.172462
chr5_72860858_72860876_pos_386138	0.172462
chr1_145991926_145991944_pos_28569	0.172459
chr10_61993142_61993160_pos_64807	0.172459
chr5_56175588_56175606_pos_382567	0.172457
chr2_236575068_236575086_pos_282763	0.172456
chr4_153498817_153498835_pos_370804	0.172456
chr9_8868760_8868778_pos_492084	0.172454
chr10_3624488_3624506_pos_52796	0.172453
chr5_169027974_169027992_pos_404715	0.172453
chr10_486396_486414_pos_52061	0.172452
chr17_13416432_13416450_pos_202625	0.172452
chr10_78953193_78953211_pos_69781	0.17245
chr3_42444082_42444100_pos_322824	0.172448
chr3_45966688_45966706_pos_323811	0.172448
chr20_31810424_31810442_pos_289517	0.172446
chr6_105992740_105992758_pos_427334	0.17244
chr8_66535806_66535824_pos_478601	0.172436
chr2_55137504_55137522_pos_255041	0.172435
chr10_129893286_129893304_pos_83246	0.172431
chr8_70445418_70445436_pos_478817	0.172431
chr3_31546312_31546330_pos_320160	0.172429
chr6_131388192_131388210_pos_432128	0.172429
chr21_29340768_29340786_pos_299236	0.172428
chr3_66411158_66411176_pos_328635	0.172427
chr6_158719364_158719382_pos_438897	0.172425
chr7_20220060_20220078_pos_445722	0.172422
chr10_73867974_73867992_pos_67851	0.172418
chr11_10675080_10675098_pos_86100	0.172418
chr11_44624240_44624258_pos_92282	0.172418
chr3_98895180_98895198_pos_332012	0.172418
chr12_53597008_53597026_pos_120740	0.172416
chr5_112551546_112551564_pos_391065	0.172416
chr7_56080103_56080121_pos_453483	0.172416
chr5_138231468_138231486_pos_395913	0.172415
chr13_50582018_50582036_pos_142417	0.172412
chr2_215793852_215793870_pos_277887	0.172411
chr6_33632692_33632710_pos_418129	0.17241
chr1_60924924_60924942_pos_17400	0.172408
chr10_7399988_7400006_pos_54258	0.172407
chr3_188926285_188926303_pos_348810	0.172407
chr9_591450_591468_pos_490720	0.172407
chr3_24387679_24387697_pos_318611	0.172406
chr11_75463642_75463660_pos_98619	0.172405
chr22_27686722_27686740_pos_306612	0.1724
chr22_42773396_42773414_pos_312188	0.172399
chr4_175376394_175376412_pos_373835	0.172399
chr7_6258999_6259017_pos_444251	0.172396
chr6_35165848_35165866_pos_418689	0.172393
chr15_29827846_29827864_pos_164786	0.172392
chr2_160225884_160225902_pos_269497	0.172391
chr17_50079841_50079859_pos_210711	0.172389
chr2_74875128_74875146_pos_259122	0.172387
chr5_151316128_151316146_pos_401754	0.172385
chr9_84182296_84182314_pos_498356	0.172385
chr7_35233819_35233837_pos_449085	0.172383
chr5_115415334_115415352_pos_391634	0.172382
chr2_45889818_45889836_pos_252756	0.172381
chr15_100694392_100694410_pos_184367	0.172378
chr16_10575916_10575934_pos_186547	0.172378
chr2_237451341_237451359_pos_283337	0.172376
chr7_87004052_87004070_pos_455828	0.172375
chr16_85420781_85420799_pos_196824	0.172374
chr1_112464628_112464646_pos_26598	0.172372
chr6_17907839_17907857_pos_415153	0.172372
chr13_33251304_33251322_pos_138592	0.17237
chr21_38990156_38990174_pos_301362	0.172362
chr5_9624186_9624204_pos_377319	0.172356
chr1_201374758_201374776_pos_38213	0.172354
chr12_21925740_21925758_pos_115889	0.172351
chr11_68437888_68437906_pos_96853	0.172348
chr9_92770702_92770720_pos_500355	0.172348
chr10_122128632_122128650_pos_81334	0.172345
chr8_103152412_103152430_pos_482904	0.172344
chr3_128281984_128282002_pos_338034	0.172342
chr7_143386513_143386531_pos_464541	0.172341
chr2_218716202_218716220_pos_279408	0.172336
chr7_52962991_52963009_pos_453139	0.172336
chr18_6146144_6146162_pos_220437	0.172334
chr1_36167338_36167356_pos_11140	0.17233
chr9_35996890_35996908_pos_495382	0.172328
chr9_37976872_37976890_pos_495664	0.172328
chr10_103599026_103599044_pos_76626	0.172325
chr3_73530256_73530274_pos_331062	0.172323
chr18_22428300_22428318_pos_223218	0.17232
chr7_130392577_130392595_pos_461234	0.17232
chr8_48147162_48147180_pos_476469	0.172319
chr12_67721416_67721434_pos_122876	0.172312
chr13_51619819_51619837_pos_142763	0.17231
chr6_132129996_132130014_pos_432256	0.172309
chr10_49001586_49001604_pos_62895	0.172306
chr20_19828422_19828440_pos_288248	0.1723
chr10_70331832_70331850_pos_66342	0.172299
chr6_44064554_44064572_pos_421930	0.172293
chr15_100060826_100060844_pos_184202	0.172287
chr1_201385532_201385550_pos_38236	0.172286
chr13_20461648_20461666_pos_135161	0.172284
chr16_50598602_50598620_pos_190413	0.172284
chr7_35262160_35262178_pos_449249	0.172284
chr7_24700597_24700615_pos_446454	0.172283
chr8_25385416_25385434_pos_471983	0.172282
chr10_69686442_69686460_pos_66105	0.172278
chr5_72510913_72510931_pos_386064	0.172277
chr6_43952280_43952298_pos_421780	0.172277
chr10_122078999_122079017_pos_81254	0.172274
chr4_139077779_139077797_pos_367051	0.172273
chrX_135004156_135004174_pos_518551	0.172272
chr17_1790246_1790264_pos_199426	0.17227
chr4_120754763_120754781_pos_365053	0.17227
chr6_37126468_37126486_pos_419783	0.172269
chr12_124910912_124910930_pos_134631	0.172263
chrX_150504924_150504942_pos_518990	0.172262
chr2_217842806_217842824_pos_278905	0.17226
chr5_153641290_153641308_pos_402064	0.172257
chr9_135993170_135993188_pos_511783	0.172257
chr21_44952750_44952768_pos_302747	0.172256
chr6_163814936_163814954_pos_440487	0.172255
chr9_133239188_133239206_pos_510961	0.172254
chr12_75780004_75780022_pos_123695	0.172253
chr8_26621378_26621396_pos_472465	0.172252
chr17_29711051_29711069_pos_205613	0.172244
chr10_79220434_79220452_pos_70310	0.172243
chr3_183553169_183553187_pos_346614	0.172242
chr5_57412282_57412300_pos_382990	0.172242
chr15_36883066_36883084_pos_166154	0.17224
chr3_46850479_46850497_pos_324067	0.17224
chr16_17370893_17370911_pos_187845	0.172239
chr8_116686570_116686588_pos_483868	0.172238
chr6_22882722_22882740_pos_416614	0.172237
chr12_2172225_2172243_pos_111163	0.172236
chr15_91892334_91892352_pos_181562	0.172236
chr10_80410896_80410914_pos_70893	0.172234
chr6_105301160_105301178_pos_427180	0.172233
chr6_107820445_107820463_pos_427702	0.172232
chr15_92029206_92029224_pos_181782	0.172228
chr3_17518684_17518702_pos_317974	0.172226
chr17_4181155_4181173_pos_200577	0.172222
chr3_12144088_12144106_pos_315909	0.17222
chr10_34758586_34758604_pos_61210	0.172219
chr3_146133630_146133648_pos_341091	0.172219
chr2_30300944_30300962_pos_247701	0.172216
chr20_3020830_3020848_pos_285622	0.172216
chr1_31782789_31782807_pos_10248	0.172212
chr13_20118636_20118654_pos_135012	0.172211
chr3_124275581_124275599_pos_336482	0.172205
chr12_7123110_7123128_pos_113472	0.172204
chr11_100753274_100753292_pos_102013	0.172197
chr5_57780406_57780424_pos_383209	0.172197
chr2_131085743_131085761_pos_265832	0.172193
chr1_40803195_40803213_pos_12182	0.17219
chr7_127885532_127885550_pos_460529	0.172188
chr12_11755628_11755646_pos_113871	0.172184
chr1_116950844_116950862_pos_27898	0.172182
chr13_112725496_112725514_pos_148279	0.172177
chr18_45521318_45521336_pos_226717	0.172177
chr6_169158298_169158316_pos_441616	0.172177
chr15_37110052_37110070_pos_166587	0.172175
chr5_16459702_16459720_pos_378773	0.172174
chr21_43210160_43210178_pos_302311	0.172172
chr21_15199666_15199684_pos_297921	0.17217
chr1_209802123_209802141_pos_42238	0.172168
chr6_151136714_151136732_pos_437155	0.172164
chr2_219658344_219658362_pos_279885	0.172163
chr9_134215968_134215986_pos_511273	0.172158
chr1_119742450_119742468_pos_28268	0.17215
chr15_57596660_57596678_pos_170449	0.17215
chr7_132452294_132452312_pos_462117	0.17215
chr2_12932246_12932264_pos_244185	0.172148
chr5_142025044_142025062_pos_397437	0.172147
chr11_1882608_1882626_pos_84244	0.172138
chr9_14312060_14312078_pos_493082	0.172135
chr6_39821172_39821190_pos_420468	0.172133
chr20_2109652_2109670_pos_285552	0.172132
chr3_73342238_73342256_pos_330912	0.172128
chr18_6741254_6741272_pos_220486	0.172123
chr21_44051770_44051788_pos_302565	0.172122
chr1_156104987_156105005_pos_30227	0.172121
chr12_47277266_47277284_pos_118953	0.17212
chr22_42180733_42180751_pos_311889	0.17212
chr1_56508482_56508500_pos_16367	0.172119
chr21_35849358_35849376_pos_300467	0.172118
chr22_46350484_46350502_pos_313310	0.172111
chr17_64989278_64989296_pos_214182	0.172106
chr11_12778480_12778498_pos_87603	0.172103
chr3_105674969_105674987_pos_332818	0.172103
chr11_11973088_11973106_pos_86564	0.172102
chrX_136200661_136200679_pos_518732	0.172102
chr22_36328921_36328939_pos_309591	0.1721
chr7_101615200_101615218_pos_457505	0.1721
chr10_103753854_103753872_pos_76809	0.172099
chr4_119518045_119518063_pos_364888	0.172099
chr7_51185564_51185582_pos_452933	0.172092
chr12_113272299_113272317_pos_131108	0.172091
chr3_128054556_128054574_pos_337934	0.172091
chr5_90134055_90134073_pos_388886	0.172089
chr6_144216733_144216751_pos_435564	0.172088
chr3_150372988_150373006_pos_342025	0.172087
chr1_21268432_21268450_pos_6397	0.172086
chr4_64423270_64423288_pos_359231	0.172086
chr3_120498084_120498102_pos_335281	0.172084
chr6_105297694_105297712_pos_427166	0.172084
chr2_28400146_28400164_pos_247104	0.172081
chr21_38808224_38808242_pos_301199	0.172076
chr4_168588014_168588032_pos_372418	0.172074
chr9_13608380_13608398_pos_492397	0.172071
chr1_108590662_108590680_pos_25586	0.17207
chr2_114426989_114427007_pos_264210	0.172067
chr7_99330781_99330799_pos_457127	0.172062
chr2_226760876_226760894_pos_280984	0.17206
chr15_99668715_99668733_pos_184033	0.172059
chr18_58870234_58870252_pos_229771	0.172058
chrX_138848268_138848286_pos_518822	0.172057
chr1_212219680_212219698_pos_42699	0.172056
chr19_40242220_40242238_pos_238433	0.172056
chr7_33932966_33932984_pos_448972	0.172056
chr3_97834215_97834233_pos_331773	0.172053
chr11_36196146_36196164_pos_91775	0.172051
chr12_98440276_98440294_pos_127525	0.172051
chr12_114364064_114364082_pos_131262	0.172048
chr8_30326436_30326454_pos_473682	0.172046
chr2_63591108_63591126_pos_256062	0.172044
chr1_163084252_163084270_pos_31508	0.172039
chr4_15239924_15239942_pos_353630	0.172038
chr3_11509299_11509317_pos_315654	0.172036
chr5_113125010_113125028_pos_391267	0.172036
chr22_37557730_37557748_pos_310129	0.172035
chr17_78883650_78883668_pos_218148	0.172029
chr18_49030395_49030413_pos_228028	0.172026
chr5_66963842_66963860_pos_384778	0.172025
chr3_124266959_124266977_pos_336479	0.172023
chr11_96207940_96207958_pos_101582	0.172015
chr10_22658016_22658034_pos_57901	0.172013
chr3_66593220_66593238_pos_328892	0.172009
chr2_100743254_100743272_pos_261413	0.172006
chr9_72578803_72578821_pos_497437	0.172
chr18_13678750_13678768_pos_222399	0.171998
chr4_140998018_140998036_pos_367898	0.171998
chr10_44932938_44932956_pos_62408	0.171996
chr6_56772414_56772432_pos_424087	0.171993
chr1_82868610_82868628_pos_21615	0.171986
chr4_74162056_74162074_pos_359565	0.171986
chr6_35267720_35267738_pos_418863	0.171983
chr1_83596544_83596562_pos_21659	0.171982
chr1_237164590_237164608_pos_50692	0.171981
chr6_33633628_33633646_pos_418133	0.171981
chr17_12290299_12290317_pos_202255	0.171978
chr20_309639_309657_pos_285099	0.171966
chr7_41491526_41491544_pos_450597	0.171958
chr3_48012822_48012840_pos_324284	0.171955
chr1_236716398_236716416_pos_50331	0.171952
chr4_147326754_147326772_pos_369086	0.171952
chr8_96949892_96949910_pos_481298	0.171952
chr17_8154220_8154238_pos_201282	0.171951
chr6_41713450_41713468_pos_420981	0.171946
chr11_120219451_120219469_pos_105729	0.171942
chr12_130835930_130835948_pos_134788	0.171942
chr12_123126752_123126770_pos_133661	0.171936
chr19_15304582_15304600_pos_235569	0.171935
chr5_14119160_14119178_pos_377779	0.171922
chrX_78108026_78108044_pos_517057	0.171922
chr17_18008696_18008714_pos_204152	0.17192
chr5_173316234_173316252_pos_406924	0.17192
chr5_75559140_75559158_pos_386563	0.171917
chr13_83229720_83229738_pos_144962	0.171916
chr7_154105_154123_pos_441960	0.171915
chr10_103882414_103882432_pos_77013	0.171912
chr4_141027206_141027224_pos_367947	0.171911
chr11_18384417_18384435_pos_89077	0.171908
chr1_203379980_203379998_pos_39572	0.171904
chr5_172690289_172690307_pos_406055	0.171904
chr8_102023110_102023128_pos_482429	0.171897
chr4_158159523_158159541_pos_371500	0.171896
chr13_111178627_111178645_pos_148066	0.171895
chr1_207920538_207920556_pos_41534	0.171893
chr5_74108204_74108222_pos_386325	0.171891
chr6_2857964_2857982_pos_409457	0.17189
chr18_48676955_48676973_pos_227498	0.171885
chr18_67525876_67525894_pos_230656	0.171883
chr2_32753042_32753060_pos_248398	0.171883
chr2_85742144_85742162_pos_259580	0.171883
chr5_42591226_42591244_pos_381187	0.171883
chr9_112784475_112784493_pos_504608	0.171883
chr11_128860100_128860118_pos_108509	0.171881
chr2_11558260_11558278_pos_243635	0.171878
chr16_73042334_73042352_pos_194325	0.17187
chr8_139957504_139957522_pos_489206	0.171869
chr3_126469718_126469736_pos_337332	0.171866
chr7_47537334_47537352_pos_452159	0.171865
chr2_18976450_18976468_pos_245110	0.171861
chr9_84436396_84436414_pos_498426	0.171861
chr4_133150932_133150950_pos_366722	0.171859
chr2_178800338_178800356_pos_272850	0.171858
chr5_83475292_83475310_pos_388296	0.171858
chr16_50592152_50592170_pos_190396	0.171852
chr4_152032794_152032812_pos_370363	0.171851
chr3_173410982_173411000_pos_345493	0.17185
chr3_131394070_131394088_pos_339138	0.171848
chr3_129312836_129312854_pos_338628	0.171847
chr4_7979400_7979418_pos_352629	0.171839
chr3_141127186_141127204_pos_340423	0.171837
chr3_71141443_71141461_pos_329950	0.171836
chr15_37104464_37104482_pos_166548	0.171832
chr16_12289564_12289582_pos_187174	0.17183
chr1_116154172_116154190_pos_27487	0.171829
chr17_17878162_17878180_pos_203992	0.171828
chr4_158051664_158051682_pos_371432	0.171818
chr3_25501530_25501548_pos_318827	0.171817
chr15_77483101_77483119_pos_177880	0.171816
chr7_55308429_55308447_pos_453391	0.171813
chr8_124687675_124687693_pos_486086	0.171813
chr18_56202840_56202858_pos_228858	0.171812
chr14_91316072_91316090_pos_161368	0.171806
chr8_19720197_19720215_pos_470554	0.171803
chr1_150573258_150573276_pos_29134	0.171802
chr19_17606210_17606228_pos_236294	0.171802
chr5_74179399_74179417_pos_386333	0.171802
chr1_245831644_245831662_pos_51765	0.171801
chr10_93417392_93417410_pos_73722	0.171797
chr12_50242574_50242592_pos_119830	0.171797
chr14_103861570_103861588_pos_163748	0.171795
chr6_15621940_15621958_pos_413759	0.171793
chr1_223435788_223435806_pos_45297	0.17179
chr9_127607644_127607662_pos_508412	0.171788
chr10_21627008_21627026_pos_57700	0.171777
chr4_74105840_74105858_pos_359540	0.171777
chr10_51422662_51422680_pos_63523	0.171776
chr9_14203596_14203614_pos_492845	0.17177
chr1_232011505_232011523_pos_48176	0.171767
chr3_40780298_40780316_pos_322178	0.171767
chr11_106959777_106959795_pos_102411	0.171764
chr3_125356565_125356583_pos_337153	0.171764
chr12_5581384_5581402_pos_112967	0.171762
chr18_13502864_13502882_pos_222307	0.17176
chr19_7189116_7189134_pos_234063	0.17176
chr3_146248758_146248776_pos_341188	0.17176
chr4_24392839_24392857_pos_354670	0.171758
chr9_121573998_121574016_pos_506415	0.171758
chr14_35367676_35367694_pos_151132	0.171755
chr8_23979433_23979451_pos_471845	0.171753
chrX_136731576_136731594_pos_518783	0.171753
chr7_73999828_73999846_pos_454411	0.171752
chr9_76161580_76161598_pos_497645	0.171752
chr13_39160172_39160190_pos_139265	0.171749
chrX_13420650_13420668_pos_513036	0.171747
chr1_226876060_226876078_pos_46292	0.171746
chr8_117106942_117106960_pos_483901	0.171745
chr6_16421151_16421169_pos_414215	0.171744
chr6_167669929_167669947_pos_441237	0.171742
chr19_5962312_5962330_pos_233751	0.171741
chr2_62186190_62186208_pos_255793	0.17174
chr5_58019560_58019578_pos_383284	0.17174
chr2_28765552_28765570_pos_247345	0.171739
chr15_77885400_77885418_pos_178078	0.171738
chr3_105844846_105844864_pos_332923	0.171738
chr18_48342177_48342195_pos_227271	0.171737
chr3_188344098_188344116_pos_348536	0.171737
chr4_61741924_61741942_pos_359094	0.171732
chr3_38587648_38587666_pos_321788	0.17173
chr15_41982602_41982620_pos_167980	0.171729
chr1_39369660_39369678_pos_11786	0.171727
chr9_38082948_38082966_pos_495899	0.171727
chr12_639658_639676_pos_110366	0.171726
chr2_8425409_8425427_pos_242402	0.171725
chr10_114662784_114662802_pos_79918	0.171723
chr11_72823522_72823540_pos_97766	0.171723
chr15_36601672_36601690_pos_165982	0.171721
chr2_69767224_69767242_pos_257968	0.171717
chr16_48947852_48947870_pos_190071	0.171716
chr11_61947738_61947756_pos_94876	0.171715
chr9_127131408_127131426_pos_508035	0.17171
chr5_177112110_177112128_pos_407936	0.171709
chr3_46854797_46854815_pos_324101	0.171708
chr6_46991186_46991204_pos_422721	0.171707
chr10_71696882_71696900_pos_66954	0.171706
chr8_129316792_129316810_pos_487499	0.171706
chr13_33494786_33494804_pos_138674	0.171705
chrX_41621494_41621512_pos_515113	0.171705
chr6_170148258_170148276_pos_441788	0.171703
chr9_109469830_109469848_pos_503489	0.171703
chr11_130677484_130677502_pos_109298	0.171691
chr4_128386346_128386364_pos_366450	0.17169
chr1_42963238_42963256_pos_13137	0.171689
chr5_59798956_59798974_pos_383846	0.171689
chr4_124056054_124056072_pos_365853	0.171686
chr11_1299308_1299326_pos_84090	0.171682
chr4_100737330_100737348_pos_363007	0.17168
chr9_83448939_83448957_pos_498271	0.171678
chr3_167729128_167729146_pos_343734	0.171677
chr10_71230462_71230480_pos_66749	0.171673
chr2_191819338_191819356_pos_274737	0.171667
chr2_39697644_39697662_pos_250554	0.171665
chr10_33113318_33113336_pos_60535	0.171662
chr7_95716510_95716528_pos_456804	0.171657
chr8_133486294_133486312_pos_488669	0.171656
chr4_151719913_151719931_pos_370180	0.171649
chr2_27243550_27243568_pos_246657	0.171647
chr7_47605186_47605204_pos_452250	0.171643
chr17_65532066_65532084_pos_214295	0.171639
chr6_111587754_111587772_pos_428629	0.171639
chr9_107782894_107782912_pos_503169	0.171639
chr5_66551572_66551590_pos_384554	0.171637
chr10_78552430_78552448_pos_69485	0.171632
chr2_28338352_28338370_pos_247017	0.171622
chr12_53597190_53597208_pos_120742	0.171619
chr1_117299906_117299924_pos_27988	0.171618
chr13_110304558_110304576_pos_147512	0.171618
chr4_139552735_139552753_pos_367111	0.171618
chr3_171347193_171347211_pos_344608	0.171617
chr9_92597887_92597905_pos_500232	0.171617
chr1_92804746_92804764_pos_23619	0.171616
chr11_47188484_47188502_pos_93508	0.171616
chr15_43894000_43894018_pos_168279	0.171616
chr8_101889202_101889220_pos_482315	0.171614
chr1_19405322_19405340_pos_5978	0.17161
chr14_68391558_68391576_pos_156247	0.171608
chr6_108868856_108868874_pos_428015	0.171604
chr14_101820334_101820352_pos_163022	0.171602
chr13_110192192_110192210_pos_147288	0.1716
chr17_37483434_37483452_pos_206599	0.1716
chr8_27405824_27405842_pos_472669	0.171599
chr22_42595640_42595658_pos_311965	0.171597
chr14_70713916_70713934_pos_157651	0.171596
chr3_61980698_61980716_pos_327271	0.171596
chr1_8701142_8701160_pos_2423	0.171593
chr2_119489798_119489816_pos_264418	0.171592
chr1_204337154_204337172_pos_40248	0.171591
chr8_17685626_17685644_pos_469735	0.17159
chr11_64864616_64864634_pos_95708	0.171587
chr3_5023520_5023538_pos_314616	0.171586
chr18_50727196_50727214_pos_228252	0.171584
chr5_64760372_64760390_pos_384167	0.171584
chr2_145168324_145168342_pos_267781	0.171583
chr10_31456678_31456696_pos_60100	0.171578
chr20_10467882_10467900_pos_286965	0.171574
chr17_45296176_45296194_pos_209581	0.171573
chr4_143360874_143360892_pos_368547	0.171567
chr10_90911960_90911978_pos_72675	0.171561
chr14_32010720_32010738_pos_150273	0.171554
chr15_68659002_68659020_pos_174877	0.171542
chr10_76124606_76124624_pos_68634	0.17154
chr17_50267402_50267420_pos_210941	0.171537
chrX_67779274_67779292_pos_516161	0.171534
chr1_116476504_116476522_pos_27662	0.171529
chr14_51394988_51395006_pos_151824	0.171528
chr10_110764462_110764480_pos_78468	0.171523
chr10_60576890_60576908_pos_64392	0.17152
chr11_100785852_100785870_pos_102046	0.171519
chr1_21339297_21339315_pos_6534	0.171509
chr11_79087654_79087672_pos_99818	0.171507
chr9_69195835_69195853_pos_496664	0.171507
chr6_163334160_163334178_pos_440017	0.171503
chr10_15316976_15316994_pos_56110	0.1715
chr2_101124727_101124745_pos_261756	0.171498
chr22_24430097_24430115_pos_305633	0.171496
chr14_105324636_105324654_pos_164209	0.171493
chr2_178804440_178804458_pos_272869	0.171492
chr10_122310822_122310840_pos_81600	0.17149
chr22_31290684_31290702_pos_307899	0.17149
chr15_85030396_85030414_pos_179566	0.171488
chr15_28993572_28993590_pos_164733	0.171483
chr1_7645754_7645772_pos_1710	0.171481
chr13_39311804_39311822_pos_139291	0.171481
chr4_14843406_14843424_pos_353469	0.171481
chr18_44792784_44792802_pos_226570	0.17148
chr6_156847546_156847564_pos_438118	0.171478
chr7_35749662_35749680_pos_449634	0.171473
chr10_96397392_96397410_pos_74740	0.171472
chr5_179610270_179610288_pos_408410	0.171466
chr15_41916956_41916974_pos_167828	0.171465
chr13_28558854_28558872_pos_136777	0.171459
chr8_124262933_124262951_pos_485870	0.171458
chr4_156545345_156545363_pos_371194	0.171456
chr10_29703577_29703595_pos_59268	0.171454
chr7_159105988_159106006_pos_466157	0.171452
chr11_34186702_34186720_pos_91155	0.171451
chr12_68237912_68237930_pos_123068	0.171447
chr2_134295619_134295637_pos_266441	0.171446
chr2_200378950_200378968_pos_275577	0.171444
chr16_51144432_51144450_pos_190473	0.171443
chr14_54768813_54768831_pos_152956	0.171442
chr12_67939820_67939838_pos_123020	0.17144
chr4_102503539_102503557_pos_363099	0.171439
chr11_20034048_20034066_pos_89791	0.171436
chr2_47058395_47058413_pos_253797	0.171435
chr8_47630426_47630444_pos_476321	0.171435
chr8_96198558_96198576_pos_481076	0.171434
chr5_133825716_133825734_pos_394838	0.17143
chr17_73357442_73357460_pos_215846	0.171427
chr6_46053732_46053750_pos_422380	0.171425
chr11_65486064_65486082_pos_95969	0.171419
chr2_235577750_235577768_pos_282514	0.171418
chr6_160431998_160432016_pos_439423	0.171418
chr8_22224075_22224093_pos_471070	0.171418
chr12_538864_538882_pos_110198	0.171408
chr21_26571080_26571098_pos_298587	0.171408
chr16_49702998_49703016_pos_190209	0.171404
chr8_1789304_1789322_pos_466351	0.1714
chr3_112365796_112365814_pos_333732	0.171398
chr15_62898223_62898241_pos_172035	0.171393
chr1_231408334_231408352_pos_47755	0.171389
chr4_89260181_89260199_pos_362159	0.171385
chr5_35483384_35483402_pos_380064	0.171383
chr7_92042359_92042377_pos_456181	0.171382
chr1_54339321_54339339_pos_15375	0.171376
chr15_74546478_74546496_pos_177131	0.171376
chr15_25566050_25566068_pos_164436	0.171375
chr18_10270210_10270228_pos_221500	0.171369
chr2_134774267_134774285_pos_266755	0.171359
chr2_237600334_237600352_pos_283457	0.171358
chr15_29889618_29889636_pos_164871	0.171355
chr5_80217386_80217404_pos_387650	0.171355
chr7_123682894_123682912_pos_460424	0.171352
chr6_56424728_56424746_pos_423844	0.171351
chr18_48993955_48993973_pos_227974	0.17135
chr10_110335950_110335968_pos_77839	0.171346
chr22_33771426_33771444_pos_308682	0.171343
chr5_123874690_123874708_pos_392682	0.171341
chr16_74897258_74897276_pos_194599	0.17134
chr17_17938650_17938668_pos_204088	0.171337
chr5_15807438_15807456_pos_378561	0.171335
chr7_14761074_14761092_pos_444847	0.171334
chr15_41566687_41566705_pos_167655	0.171323
chr1_156123611_156123629_pos_30260	0.17132
chr6_154589330_154589348_pos_437652	0.17132
chr7_74586822_74586840_pos_454661	0.17132
chr8_124201186_124201204_pos_485840	0.171319
chr2_173193550_173193568_pos_271912	0.171316
chr11_61552310_61552328_pos_94603	0.171313
chr12_49260340_49260358_pos_119432	0.171312
chr12_21751654_21751672_pos_115789	0.17131
chr20_35006745_35006763_pos_290571	0.17131
chr3_37015476_37015494_pos_320779	0.17131
chr1_220483822_220483840_pos_44701	0.171307
chr11_47924430_47924448_pos_93810	0.171307
chr7_55966882_55966900_pos_453422	0.171307
chr5_172775743_172775761_pos_406213	0.171306
chr1_245310715_245310733_pos_51416	0.171303
chr10_49272722_49272740_pos_63061	0.171301
chr15_51734496_51734514_pos_169468	0.171301
chr2_19350328_19350346_pos_245167	0.171301
chr11_86796105_86796123_pos_100522	0.1713
chr5_42871300_42871318_pos_381261	0.171298
chr5_126354096_126354114_pos_393689	0.171297
chr8_11016630_11016648_pos_467690	0.171297
chr8_105509070_105509088_pos_483188	0.171295
chr4_123856997_123857015_pos_365711	0.171294
chr12_106119424_106119442_pos_128808	0.171293
chr6_90195514_90195532_pos_426493	0.171291
chr6_70673197_70673215_pos_424342	0.171289
chr20_1930325_1930343_pos_285455	0.171283
chr11_94876856_94876874_pos_101166	0.171276
chr15_60393518_60393536_pos_171169	0.171275
chr1_15507641_15507659_pos_5002	0.171268
chr1_152442548_152442566_pos_29493	0.17126
chr3_171347834_171347852_pos_344620	0.171258
chr22_38305547_38305565_pos_310551	0.171254
chr14_103825421_103825439_pos_163718	0.171251
chr12_116695188_116695206_pos_132047	0.171249
chr11_61694113_61694131_pos_94648	0.171248
chr20_41222874_41222892_pos_292258	0.171248
chr17_80859294_80859312_pos_218524	0.171245
chr10_50603374_50603392_pos_63391	0.171244
chr3_121601438_121601456_pos_335484	0.171244
chr2_74568004_74568022_pos_258997	0.171243
chr6_140052320_140052338_pos_434587	0.171241
chr12_1004111_1004129_pos_110499	0.17124
chr11_65446897_65446915_pos_95867	0.171237
chr1_198212811_198212829_pos_37713	0.171236
chr8_38735114_38735132_pos_474953	0.171236
chr9_70600696_70600714_pos_497144	0.171235
chr3_89156282_89156300_pos_331658	0.171232
chr4_24858200_24858218_pos_354801	0.171228
chr10_7260708_7260726_pos_54198	0.171227
chr7_25832616_25832634_pos_446912	0.171224
chr14_59363618_59363636_pos_154085	0.171222
chr11_57278012_57278030_pos_94099	0.171218
chr5_91073114_91073132_pos_388963	0.171218
chr11_57764806_57764824_pos_94222	0.17121
chr4_41436609_41436627_pos_356575	0.171209
chr5_177301796_177301814_pos_407943	0.171208
chr8_80895556_80895574_pos_479671	0.171206
chr10_24144800_24144818_pos_58093	0.171203
chrY_19066993_19067011_pos_519533	0.171202
chr20_58907304_58907322_pos_296746	0.171201
chr9_735241_735259_pos_490929	0.171201
chr5_39501646_39501664_pos_380733	0.1712
chr7_35752444_35752462_pos_449642	0.1712
chr19_5948876_5948894_pos_233684	0.171198
chr2_16616394_16616412_pos_244701	0.171198
chr17_75426478_75426496_pos_216320	0.171197
chr9_14353674_14353692_pos_493241	0.171197
chr4_140092650_140092668_pos_367537	0.171196
chr3_149506768_149506786_pos_341541	0.171183
chr2_217981126_217981144_pos_279200	0.171182
chr10_18486646_18486664_pos_57137	0.17118
chr2_207484124_207484142_pos_277186	0.171179
chr8_66128572_66128590_pos_478375	0.171177
chr11_269446_269464_pos_83905	0.171174
chr6_6806876_6806894_pos_410725	0.171165
chr2_44351866_44351884_pos_252469	0.171163
chr9_127521474_127521492_pos_508319	0.171161
chr1_161530784_161530802_pos_31164	0.17116
chr10_29585671_29585689_pos_59090	0.17116
chr12_27187456_27187474_pos_116588	0.171156
chr7_130356088_130356106_pos_461186	0.171156
chrX_101619792_101619810_pos_517197	0.171156
chr13_74577420_74577438_pos_143771	0.171154
chr15_38378067_38378085_pos_166736	0.171152
chr4_23886033_23886051_pos_354434	0.171151
chr4_159685616_159685634_pos_372139	0.17115
chr7_138935076_138935094_pos_463927	0.171148
chr6_52596694_52596712_pos_423127	0.171146
chr8_141373084_141373102_pos_490023	0.171146
chr5_65076416_65076434_pos_384311	0.171144
chr6_137233956_137233974_pos_433348	0.171137
chr1_208090878_208090896_pos_41646	0.171136
chr4_153487896_153487914_pos_370773	0.171136
chr4_89267608_89267626_pos_362174	0.171135
chr10_71836950_71836968_pos_67071	0.171133
chr1_229864002_229864020_pos_47063	0.171132
chr7_3164450_3164468_pos_443298	0.171132
chr1_26997822_26997840_pos_8654	0.171129
chr11_132073000_132073018_pos_109630	0.171127
chr14_20799575_20799593_pos_149053	0.171126
chr7_114083710_114083728_pos_459482	0.171123
chr10_872496_872514_pos_52253	0.17112
chr15_28106868_28106886_pos_164696	0.171119
chr9_90921239_90921257_pos_499674	0.171119
chr8_97434387_97434405_pos_481371	0.171118
chr17_39209898_39209916_pos_207036	0.171115
chr3_172291828_172291846_pos_345299	0.171113
chr1_63772368_63772386_pos_18482	0.17111
chr7_30816877_30816895_pos_448307	0.17111
chr19_36183484_36183502_pos_237747	0.171109
chr5_176372298_176372316_pos_407808	0.171104
chr20_50286240_50286258_pos_294622	0.171102
chr1_109579698_109579716_pos_25904	0.171098
chr12_47277074_47277092_pos_118950	0.171098
chr15_68510718_68510736_pos_174681	0.171096
chr16_11094336_11094354_pos_186773	0.171092
chr1_54585858_54585876_pos_15616	0.171087
chr10_44569530_44569548_pos_62290	0.171087
chr6_139764588_139764606_pos_434357	0.171084
chr15_34810650_34810668_pos_165561	0.171074
chr12_2168976_2168994_pos_111156	0.171071
chr8_96278766_96278784_pos_481100	0.171064
chr1_225755054_225755072_pos_45763	0.171061
chr5_58087336_58087354_pos_383348	0.171059
chr1_94131075_94131093_pos_24078	0.171056
chr10_118960228_118960246_pos_80365	0.171056
chr2_130337280_130337298_pos_265763	0.171046
chr13_39866160_39866178_pos_139642	0.171045
chr13_33675000_33675018_pos_138734	0.171039
chr5_155094561_155094579_pos_402570	0.171036
chr5_102941538_102941556_pos_389931	0.171035
chr20_41135388_41135406_pos_292210	0.171034
chr11_66523890_66523908_pos_96420	0.171033
chr14_83976196_83976214_pos_160227	0.171032
chr6_104954648_104954666_pos_427053	0.171031
chr5_128395572_128395590_pos_394235	0.17103
chr2_160992648_160992666_pos_270033	0.171028
chr9_123374124_123374142_pos_507072	0.171025
chr8_28703726_28703744_pos_473017	0.171024
chr6_5997482_5997500_pos_410427	0.171022
chr6_8182646_8182664_pos_411400	0.171022
chr2_69165006_69165024_pos_257620	0.171017
chr4_183807841_183807859_pos_374296	0.171016
chr11_76753041_76753059_pos_99272	0.171015
chr11_11348416_11348434_pos_86275	0.17101
chr18_58966146_58966164_pos_229832	0.171007
chr14_64841716_64841734_pos_155589	0.171001
chr2_64404220_64404238_pos_256301	0.170999
chr1_201692216_201692234_pos_38545	0.170998
chr17_33985190_33985208_pos_206242	0.170991
chr11_16296420_16296438_pos_88522	0.170989
chr22_17172030_17172048_pos_303671	0.170984
chr17_42420352_42420370_pos_208186	0.170983
chr9_127341422_127341440_pos_508248	0.17098
chr14_92209664_92209682_pos_161520	0.170978
chr2_54438408_54438426_pos_254501	0.170978
chr13_98371422_98371440_pos_145796	0.170971
chr2_239393421_239393439_pos_284448	0.170967
chr1_236952625_236952643_pos_50475	0.170964
chr11_17504816_17504834_pos_88966	0.170963
chr1_226664712_226664730_pos_46152	0.170961
chr6_84752784_84752802_pos_425758	0.17096
chrX_40110074_40110092_pos_514740	0.17096
chr2_96801110_96801128_pos_260563	0.170959
chr18_28172142_28172160_pos_224964	0.170958
chr2_45458622_45458640_pos_252537	0.170952
chr1_185594396_185594414_pos_37106	0.17095
chr17_43628352_43628370_pos_208586	0.170948
chr2_30513712_30513730_pos_247964	0.170948
chr2_227818368_227818386_pos_281196	0.170942
chr3_72144838_72144856_pos_330467	0.170942
chr3_186406768_186406786_pos_347503	0.170942
chr9_33381574_33381592_pos_494764	0.17094
chr1_12596571_12596589_pos_4596	0.170935
chr17_957118_957136_pos_198892	0.170932
chr10_89346909_89346927_pos_72324	0.170927
chr8_134793608_134793626_pos_488940	0.170927
chr13_39452806_39452824_pos_139429	0.170923
chr9_95046206_95046224_pos_501196	0.170922
chr1_217091670_217091688_pos_43913	0.170915
chr17_55691986_55692004_pos_211566	0.170915
chr9_104907362_104907380_pos_502421	0.170913
chr6_118367470_118367488_pos_429992	0.17091
chr11_30151354_30151372_pos_90483	0.170909
chr21_25994067_25994085_pos_298440	0.170909
chr1_217188348_217188366_pos_43971	0.170907
chr2_201126446_201126464_pos_275756	0.170906
chr6_137213486_137213504_pos_433315	0.170903
chr8_103109116_103109134_pos_482894	0.1709
chr15_74403032_74403050_pos_177077	0.170897
chr5_107985355_107985373_pos_390374	0.170897
chr16_66903818_66903836_pos_192922	0.170886
chr18_830600_830618_pos_219663	0.170883
chr3_13518665_13518683_pos_316579	0.170879
chr18_75112775_75112793_pos_231189	0.170878
chr9_131236576_131236594_pos_509977	0.170855
chr4_53933270_53933288_pos_358139	0.170853
chr9_69412762_69412780_pos_496864	0.170851
chr12_2306304_2306322_pos_111379	0.17085
chr19_42286245_42286263_pos_238947	0.17085
chr15_29865304_29865322_pos_164817	0.170846
chr10_110492565_110492583_pos_78060	0.170845
chr10_10805494_10805512_pos_54549	0.170844
chr13_76879581_76879599_pos_144307	0.170843
chr7_2820612_2820630_pos_443220	0.170842
chr19_49165594_49165612_pos_240681	0.170841
chr15_29913816_29913834_pos_164904	0.170836
chr18_34838040_34838058_pos_225482	0.170835
chr2_111185705_111185723_pos_263848	0.170835
chr20_62285816_62285834_pos_297168	0.170835
chr21_26124138_26124156_pos_298474	0.170827
chr10_62053090_62053108_pos_64925	0.170825
chr12_103805094_103805112_pos_127827	0.170823
chr14_51401950_51401968_pos_151834	0.170821
chr1_51416496_51416514_pos_14758	0.170816
chr4_78659496_78659514_pos_360722	0.170816
chr5_175677537_175677555_pos_407742	0.170816
chr1_227758822_227758840_pos_46513	0.170813
chr1_12486478_12486496_pos_4454	0.170811
chr4_7235708_7235726_pos_352101	0.170809
chr1_61121850_61121868_pos_17644	0.170807
chr5_91126622_91126640_pos_388995	0.170803
chr1_54338120_54338138_pos_15365	0.170798
chr16_54400372_54400390_pos_190942	0.170796
chr20_17825748_17825766_pos_287808	0.170795
chr10_113898364_113898382_pos_79332	0.170792
chr12_52027752_52027770_pos_120255	0.170791
chr8_88001130_88001148_pos_480019	0.170791
chr5_172693138_172693156_pos_406066	0.17079
chr20_44575666_44575684_pos_292907	0.170789
chr1_214013790_214013808_pos_43141	0.170788
chr2_233051716_233051734_pos_281920	0.170786
chr11_126136724_126136742_pos_107482	0.170785
chr4_155670846_155670864_pos_371113	0.170783
chr12_105957229_105957247_pos_128609	0.170781
chrX_13664293_13664311_pos_513117	0.17078
chr4_78336255_78336273_pos_360629	0.170778
chr3_194869938_194869956_pos_350213	0.170774
chr4_48128076_48128094_pos_357152	0.170773
chr1_63935654_63935672_pos_18734	0.170772
chr2_235621972_235621990_pos_282557	0.170765
chr8_100416722_100416740_pos_481886	0.170765
chr9_109869094_109869112_pos_503800	0.170762
chr11_129278860_129278878_pos_108599	0.17076
chr18_58273218_58273236_pos_229301	0.170757
chr19_18650932_18650950_pos_236667	0.170757
chr2_30273452_30273470_pos_247663	0.170751
chr9_131297936_131297954_pos_510118	0.170747
chr21_38483914_38483932_pos_301053	0.170746
chr11_35541881_35541899_pos_91598	0.170744
chr10_69901834_69901852_pos_66281	0.17074
chr14_59275084_59275102_pos_153903	0.17074
chr15_47505877_47505895_pos_168576	0.17074
chr5_32018042_32018060_pos_379359	0.170736
chr5_149208006_149208024_pos_399880	0.170736
chr10_33302426_33302444_pos_60739	0.170729
chr10_109969230_109969248_pos_77518	0.170728
chr12_79890760_79890778_pos_124351	0.170728
chr2_20605130_20605148_pos_245615	0.170728
chr5_74672844_74672862_pos_386533	0.170728
chr6_138555614_138555632_pos_433812	0.170727
chr17_8628900_8628918_pos_201516	0.170723
chr10_100249019_100249037_pos_75573	0.170716
chr5_72814372_72814390_pos_386123	0.170716
chr7_114502120_114502138_pos_459490	0.170711
chr10_102675684_102675702_pos_76271	0.170705
chr10_118966700_118966718_pos_80369	0.170703
chr5_139028052_139028070_pos_396231	0.170703
chr12_113844902_113844920_pos_131136	0.170701
chr17_82004018_82004036_pos_219086	0.1707
chr8_117863583_117863601_pos_484006	0.1707
chr6_32944470_32944488_pos_418019	0.170698
chr5_39149060_39149078_pos_380683	0.170697
chr22_29504106_29504124_pos_307393	0.170694
chr16_9094780_9094798_pos_186416	0.170693
chr4_184979716_184979734_pos_374805	0.170691
chr4_150236092_150236110_pos_369811	0.17069
chr2_98508494_98508512_pos_260876	0.170688
chr7_45239632_45239650_pos_451421	0.170687
chr11_9530364_9530382_pos_85684	0.170685
chr7_32588785_32588803_pos_448748	0.17068
chr10_35795536_35795554_pos_61593	0.170679
chr10_3946146_3946164_pos_53181	0.170678
chr6_166005686_166005704_pos_440927	0.170678
chr5_67287914_67287932_pos_384991	0.170677
chr22_29908306_29908324_pos_307532	0.170676
chr5_143557375_143557393_pos_398743	0.170676
chr3_41104174_41104192_pos_322284	0.170674
chr22_24407471_24407489_pos_305610	0.17067
chr1_117660110_117660128_pos_28067	0.170666
chr8_133551724_133551742_pos_488771	0.170664
chr10_3271552_3271570_pos_52560	0.170663
chr2_38264982_38265000_pos_250082	0.170663
chrX_151723580_151723598_pos_519073	0.170663
chr14_61560398_61560416_pos_154871	0.170662
chr13_49132635_49132653_pos_141968	0.170661
chr12_105967238_105967256_pos_128628	0.17066
chr19_1887373_1887391_pos_232293	0.170655
chr2_36530282_36530300_pos_249335	0.17065
chr5_68088139_68088157_pos_385291	0.17065
chr2_160209670_160209688_pos_269473	0.170646
chr1_168399139_168399157_pos_32865	0.170645
chr20_36458824_36458842_pos_290923	0.170644
chr14_93974472_93974490_pos_162050	0.170642
chrX_13115598_13115616_pos_512958	0.170642
chr13_113398334_113398352_pos_148635	0.170632
chr1_214476385_214476403_pos_43569	0.17063
chr15_70700016_70700034_pos_175584	0.170629
chr10_16967046_16967064_pos_56509	0.170625
chr13_94382801_94382819_pos_145144	0.170625
chr17_47914662_47914680_pos_210050	0.170625
chr1_216752741_216752759_pos_43733	0.170622
chr9_130536226_130536244_pos_509645	0.170621
chr2_101793789_101793807_pos_262155	0.17062
chr8_23532766_23532784_pos_471710	0.170616
chr2_61938417_61938435_pos_255684	0.170615
chr1_108843974_108843992_pos_25677	0.170614
chr12_131050244_131050262_pos_134839	0.170613
chr11_122741758_122741776_pos_106691	0.170612
chr5_66860658_66860676_pos_384707	0.17061
chr5_113474386_113474404_pos_391488	0.17061
chr5_37668750_37668768_pos_380338	0.170609
chr3_128780397_128780415_pos_338339	0.170607
chr4_119285822_119285840_pos_364870	0.170606
chr10_34768672_34768690_pos_61224	0.170602
chr6_37050460_37050478_pos_419697	0.170601
chr1_154408358_154408376_pos_29751	0.170596
chr13_43767730_43767748_pos_140731	0.170594
chr2_11403883_11403901_pos_243536	0.170593
chr4_23929656_23929674_pos_354493	0.170591
chr7_144520042_144520060_pos_464612	0.170591
chr10_110273638_110273656_pos_77819	0.17059
chr20_50347850_50347868_pos_294711	0.170587
chr19_46976104_46976122_pos_240017	0.170586
chr3_168052590_168052608_pos_343845	0.170586
chr6_138538466_138538484_pos_433724	0.170582
chr6_21022447_21022465_pos_415850	0.170581
chr16_29827293_29827311_pos_189514	0.17058
chr10_4316288_4316306_pos_53402	0.170576
chr6_43668280_43668298_pos_421549	0.170569
chr11_74443270_74443288_pos_98325	0.170568
chr17_61076816_61076834_pos_213255	0.170567
chr5_54534548_54534566_pos_381947	0.170566
chrX_129701778_129701796_pos_518102	0.170566
chr2_212975480_212975498_pos_277603	0.170562
chr4_168537656_168537674_pos_372375	0.170562
chr15_83365674_83365692_pos_179133	0.170553
chr17_15399142_15399160_pos_202832	0.170552
chr2_178962896_178962914_pos_272995	0.170552
chr3_134186690_134186708_pos_339555	0.17055
chr4_5747996_5748014_pos_351895	0.170547
chr9_130977796_130977814_pos_509875	0.170542
chr10_78211720_78211738_pos_69232	0.170541
chr2_102062572_102062590_pos_262328	0.170541
chr4_87235967_87235985_pos_361793	0.17054
chr7_90946864_90946882_pos_455995	0.17054
chr2_217331760_217331778_pos_278564	0.170538
chr13_114063609_114063627_pos_148911	0.170535
chr11_33703852_33703870_pos_91032	0.170534
chr6_133895844_133895862_pos_432516	0.17053
chr2_205688582_205688600_pos_276686	0.170529
chr10_103751364_103751382_pos_76795	0.170528
chr5_146059108_146059126_pos_399020	0.170528
chr6_73722675_73722693_pos_424655	0.170524
chr6_2037735_2037753_pos_409103	0.170522
chr1_161032682_161032700_pos_31083	0.170518
chr7_22434221_22434239_pos_446048	0.170518
chrX_13479616_13479634_pos_513063	0.170518
chr11_112525484_112525502_pos_103046	0.170516
chr6_17286200_17286218_pos_414849	0.170513
chr10_16481464_16481482_pos_56367	0.170512
chr2_145753247_145753265_pos_267806	0.170502
chr2_64345224_64345242_pos_256277	0.170501
chr3_50648426_50648444_pos_325040	0.170501
chr6_138972386_138972404_pos_433968	0.170498
chr4_13093018_13093036_pos_353284	0.170497
chr8_140919102_140919120_pos_489690	0.170495
chr2_40555926_40555944_pos_251112	0.170494
chr13_32378237_32378255_pos_138249	0.170492
chr5_139660062_139660080_pos_396647	0.170492
chr1_20658618_20658636_pos_6280	0.170491
chr10_70729902_70729920_pos_66576	0.170483
chr12_26288082_26288100_pos_116432	0.170483
chrX_39953165_39953183_pos_514596	0.170482
chr13_75385155_75385173_pos_143886	0.170479
chr7_17274988_17275006_pos_445271	0.170477
chr7_107940436_107940454_pos_458914	0.170477
chr5_172921250_172921268_pos_406437	0.170475
chr3_171333978_171333996_pos_344595	0.170474
chr15_63000661_63000679_pos_172161	0.170469
chr8_139710580_139710598_pos_489172	0.170459
chr15_52337428_52337446_pos_169626	0.170457
chr8_92079776_92079794_pos_480259	0.170453
chr3_52028806_52028824_pos_325181	0.170452
chr10_100561772_100561790_pos_75601	0.170451
chr2_151823868_151823886_pos_268151	0.170444
chr3_40939890_40939908_pos_322233	0.170444
chr11_68432971_68432989_pos_96836	0.17044
chr5_59127710_59127728_pos_383616	0.170439
chr9_104915244_104915262_pos_502440	0.170437
chr6_5762647_5762665_pos_410361	0.170431
chr22_29821488_29821506_pos_307452	0.17043
chr1_63702442_63702460_pos_18449	0.170428
chr11_68379360_68379378_pos_96785	0.170425
chr4_20193788_20193806_pos_354118	0.170425
chr10_86670703_86670721_pos_71445	0.170421
chr8_127737892_127737910_pos_486999	0.170419
chr4_26753924_26753942_pos_355162	0.170418
chr7_18590440_18590458_pos_445619	0.170418
chr1_228267420_228267438_pos_46676	0.170415
chr13_114101165_114101183_pos_148948	0.170413
chr9_2026782_2026800_pos_491041	0.170411
chr11_110070189_110070207_pos_102622	0.17041
chr6_166006288_166006306_pos_440935	0.17041
chr2_136382452_136382470_pos_266883	0.170406
chr3_58633686_58633704_pos_326906	0.170399
chr4_113503000_113503018_pos_364183	0.170398
chr5_149828520_149828538_pos_400717	0.170395
chr1_220370756_220370774_pos_44673	0.170393
chr13_113327865_113327883_pos_148626	0.170393
chr17_17108134_17108152_pos_203298	0.170392
chr10_29370222_29370240_pos_58995	0.170386
chr11_10584244_10584262_pos_86016	0.17038
chr13_48144610_48144628_pos_141668	0.17038
chr1_162279185_162279203_pos_31353	0.170379
chr11_79503214_79503232_pos_99948	0.170378
chr15_90991972_90991990_pos_181291	0.170371
chr5_147417229_147417247_pos_399185	0.170371
chr1_231395400_231395418_pos_47739	0.170369
chr2_37504290_37504308_pos_249589	0.170369
chr1_204467224_204467242_pos_40359	0.170366
chr16_22370177_22370195_pos_188560	0.170365
chr6_43667396_43667414_pos_421544	0.170364
chr8_129315308_129315326_pos_487487	0.170364
chr14_20612900_20612918_pos_149009	0.170352
chr4_127870768_127870786_pos_366294	0.170352
chr5_132254792_132254810_pos_394614	0.170348
chr4_2805908_2805926_pos_351512	0.170347
chr5_68710650_68710668_pos_385569	0.170346
chr10_63712554_63712572_pos_65453	0.170344
chr2_236101522_236101540_pos_282678	0.170341
chr8_134734898_134734916_pos_488932	0.170338
chr9_14030897_14030915_pos_492697	0.170333
chr10_4353290_4353308_pos_53456	0.17033
chr2_236237662_236237680_pos_282691	0.170325
chr5_143222578_143222596_pos_398610	0.170325
chr7_874174_874192_pos_442373	0.170319
chr12_26112818_26112836_pos_116298	0.170318
chr4_185925993_185926011_pos_375752	0.170316
chr1_57013740_57013758_pos_16518	0.170315
chr6_136174080_136174098_pos_433101	0.170312
chr16_11142513_11142531_pos_186841	0.170305
chrX_46653708_46653726_pos_515386	0.170303
chr6_143286470_143286488_pos_435235	0.1703
chr1_40742950_40742968_pos_12152	0.17029
chr20_39395496_39395514_pos_291980	0.170289
chr20_49569810_49569828_pos_294278	0.170289
chr22_38068845_38068863_pos_310408	0.170289
chr1_185325606_185325624_pos_36993	0.170286
chr12_47812932_47812950_pos_119123	0.170286
chr17_81043812_81043830_pos_218632	0.170286
chr13_44268078_44268096_pos_140981	0.170284
chr1_100795220_100795238_pos_25216	0.170283
chr6_37238618_37238636_pos_419916	0.170282
chr7_27884045_27884063_pos_447247	0.170281
chr2_133674879_133674897_pos_266066	0.17028
chr20_50219312_50219330_pos_294594	0.170276
chr17_9287534_9287552_pos_201834	0.170275
chr18_7249758_7249776_pos_220585	0.170275
chr4_10186830_10186848_pos_353144	0.170272
chr5_149425136_149425154_pos_400251	0.170272
chr21_32143778_32143796_pos_299489	0.170271
chr17_1104312_1104330_pos_199052	0.170268
chr16_70480506_70480524_pos_193820	0.170264
chr5_87900012_87900030_pos_388455	0.170264
chr9_97527392_97527410_pos_501715	0.170264
chr1_10387872_10387890_pos_3190	0.170263
chr11_45158408_45158426_pos_92734	0.170257
chr2_201122512_201122530_pos_275729	0.170246
chr13_110431888_110431906_pos_147808	0.170245
chr11_128625466_128625484_pos_108375	0.170244
chr13_110411961_110411979_pos_147771	0.170241
chr20_38291378_38291396_pos_291799	0.170236
chr12_102690542_102690560_pos_127753	0.170235
chr11_13330150_13330168_pos_87904	0.17023
chr2_62826468_62826486_pos_256034	0.170229
chr10_89348146_89348164_pos_72330	0.170222
chr20_44179390_44179408_pos_292741	0.170222
chr11_27408424_27408442_pos_90283	0.170218
chr19_32336979_32336997_pos_237333	0.170215
chr8_130140708_130140726_pos_487686	0.170213
chr17_7748400_7748418_pos_201187	0.170212
chr2_188630173_188630191_pos_273796	0.170206
chr16_85474082_85474100_pos_196903	0.170204
chr6_5107620_5107638_pos_410184	0.170204
chr3_179666548_179666566_pos_346449	0.170197
chr10_33900424_33900442_pos_61021	0.170196
chr1_165642804_165642822_pos_32260	0.170195
chr1_208082112_208082130_pos_41620	0.170195
chr5_179265843_179265861_pos_408329	0.170191
chr2_12534584_12534602_pos_243900	0.17019
chrX_63656972_63656990_pos_515926	0.170185
chr3_193998008_193998026_pos_349560	0.170184
chr2_70785484_70785502_pos_258100	0.170179
chr19_48896575_48896593_pos_240562	0.170177
chr3_53196998_53197016_pos_325632	0.170177
chr18_45324892_45324910_pos_226690	0.170175
chr11_117299908_117299926_pos_104667	0.17017
chr15_57403138_57403156_pos_170125	0.17017
chr5_72624120_72624138_pos_386113	0.17017
chr4_76684334_76684352_pos_360189	0.170169
chr11_44244838_44244856_pos_92185	0.170168
chr19_6745261_6745279_pos_233992	0.170168
chr7_126495892_126495910_pos_460486	0.170168
chr11_6664796_6664814_pos_85198	0.170166
chr1_12338442_12338460_pos_4187	0.170164
chr12_108305798_108305816_pos_129259	0.17016
chr2_237326692_237326710_pos_283276	0.17016
chr6_12066108_12066126_pos_412193	0.170156
chr6_112299126_112299144_pos_429260	0.170156
chr8_26861096_26861114_pos_472581	0.170154
chr9_13673726_13673744_pos_492427	0.170154
chr8_10411239_10411257_pos_467489	0.170152
chr6_125869194_125869212_pos_431530	0.17015
chr17_81841046_81841064_pos_219049	0.170148
chr6_2808076_2808094_pos_409420	0.170148
chr11_27233807_27233825_pos_90201	0.170146
chr11_61868806_61868824_pos_94806	0.170146
chr5_59236948_59236966_pos_383712	0.170143
chr22_29144618_29144636_pos_307290	0.17014
chr6_113359706_113359724_pos_429336	0.170129
chr10_35503868_35503886_pos_61531	0.170122
chr16_56966308_56966326_pos_191547	0.17012
chr3_72245638_72245656_pos_330505	0.170119
chr17_8819068_8819086_pos_201666	0.170116
chr15_77497158_77497176_pos_177905	0.170113
chr4_41160188_41160206_pos_356431	0.170113
chr12_110278300_110278318_pos_130375	0.170111
chr3_188297187_188297205_pos_348486	0.170111
chr6_154590828_154590846_pos_437670	0.170111
chr3_4722352_4722370_pos_314391	0.17011
chr8_21745837_21745855_pos_470956	0.170109
chr11_117299502_117299520_pos_104666	0.170108
chr7_73443788_73443806_pos_454311	0.170103
chr8_13245237_13245255_pos_468954	0.170103
chr22_28142886_28142904_pos_306961	0.170102
chr13_20125272_20125290_pos_135036	0.170094
chr4_53863943_53863961_pos_358063	0.170089
chr14_68886192_68886210_pos_156999	0.170087
chr12_5720750_5720768_pos_112995	0.170085
chr22_28918974_28918992_pos_307178	0.170084
chr4_148007466_148007484_pos_369473	0.170083
chr17_40104946_40104964_pos_207398	0.170082
chr7_132386323_132386341_pos_461981	0.170082
chr2_71706940_71706958_pos_258384	0.170078
chr18_62791546_62791564_pos_230341	0.170077
chr13_109789390_109789408_pos_147122	0.170073
chr14_70891979_70891997_pos_157689	0.170073
chr3_8560807_8560825_pos_314910	0.170068
chr4_185139850_185139868_pos_374915	0.170068
chr1_209354500_209354518_pos_42074	0.170067
chr16_50597164_50597182_pos_190405	0.170067
chr1_154427600_154427618_pos_29771	0.170064
chr7_49631894_49631912_pos_452512	0.170062
chr8_38938620_38938638_pos_475151	0.17006
chr17_66734310_66734328_pos_214582	0.170058
chr15_57388450_57388468_pos_170100	0.170057
chr1_25388922_25388940_pos_7957	0.170056
chr20_33290202_33290220_pos_290070	0.170054
chr7_130369666_130369684_pos_461208	0.170052
chr6_14877202_14877220_pos_413414	0.170051
chr22_19407152_19407170_pos_304450	0.17005
chr7_143318880_143318898_pos_464523	0.170049
chr1_225767966_225767984_pos_45807	0.170048
chr12_19954570_19954588_pos_115429	0.170048
chr9_2702545_2702563_pos_491333	0.170048
chr1_53899212_53899230_pos_15203	0.170045
chr17_27985446_27985464_pos_205153	0.170041
chr15_57156619_57156637_pos_169984	0.170039
chr21_41761770_41761788_pos_301974	0.170037
chr6_4377830_4377848_pos_410024	0.170031
chr10_33299106_33299124_pos_60731	0.170029
chr6_123517686_123517704_pos_431023	0.170028
chr10_69899539_69899557_pos_66261	0.170022
chr15_36577405_36577423_pos_165897	0.170022
chr5_54742662_54742680_pos_382112	0.170019
chr1_67020061_67020079_pos_19750	0.170018
chr5_59194163_59194181_pos_383689	0.170018
chr12_4252907_4252925_pos_112557	0.170017
chr2_54360086_54360104_pos_254395	0.170017
chr1_198205496_198205514_pos_37708	0.170015
chr7_25615240_25615258_pos_446778	0.170013
chr12_105955352_105955370_pos_128588	0.170012
chr9_552704_552722_pos_490664	0.170007
chr17_42347409_42347427_pos_208123	0.170006
chr14_54766871_54766889_pos_152946	0.170002
chr12_3274863_3274881_pos_112248	0.170001
chr1_234093932_234093950_pos_48996	0.169997
chr10_78689484_78689502_pos_69574	0.169997
chr5_123814808_123814826_pos_392661	0.169995
chr11_119362184_119362202_pos_105348	0.169986
chr19_47531987_47532005_pos_240247	0.169985
chr11_74697042_74697060_pos_98372	0.169983
chr9_137116841_137116859_pos_512201	0.169983
chr15_99442338_99442356_pos_183805	0.169977
chr2_25977954_25977972_pos_246369	0.169975
chr10_78960574_78960592_pos_69801	0.169973
chr17_31722285_31722303_pos_206049	0.169971
chr9_113652978_113652996_pos_505071	0.16997
chr10_33085568_33085586_pos_60532	0.169966
chr16_9490037_9490055_pos_186457	0.169964
chr19_44647308_44647326_pos_239115	0.169963
chr6_160037168_160037186_pos_439317	0.169962
chr11_94732987_94733005_pos_101091	0.169953
chr6_10610214_10610232_pos_411550	0.169953
chr4_153210588_153210606_pos_370638	0.169951
chr12_50635544_50635562_pos_119968	0.16995
chr12_109155074_109155092_pos_129789	0.16995
chr16_89799175_89799193_pos_198420	0.169946
chr2_223043770_223043788_pos_280493	0.169945
chr1_183907048_183907066_pos_36405	0.169944
chr15_99485654_99485672_pos_183886	0.169943
chr11_115462415_115462433_pos_104212	0.169941
chr8_122714415_122714433_pos_484969	0.169941
chr10_22251356_22251374_pos_57745	0.169939
chr4_71241964_71241982_pos_359356	0.169939
chr1_119631129_119631147_pos_28193	0.169937
chr20_35165798_35165816_pos_290623	0.169935
chr3_31959130_31959148_pos_320201	0.169935
chr9_37939540_37939558_pos_495601	0.169935
chr6_21460354_21460372_pos_416027	0.169933
chr1_11881292_11881310_pos_3917	0.169931
chr1_94327372_94327390_pos_24189	0.169929
chr11_45161370_45161388_pos_92743	0.169928
chr1_111987641_111987659_pos_26466	0.169927
chr7_136036564_136036582_pos_463083	0.16992
chr1_62066092_62066110_pos_18241	0.169918
chr2_1605602_1605620_pos_241638	0.169917
chr1_29202981_29202999_pos_9680	0.169915
chr1_27028058_27028076_pos_8697	0.169913
chr8_105334959_105334977_pos_483100	0.169913
chr19_11085700_11085718_pos_234569	0.169908
chr7_590900_590918_pos_442154	0.169908
chr6_12546216_12546234_pos_412413	0.169906
chr20_9113134_9113152_pos_286719	0.169904
chr15_57432660_57432678_pos_170172	0.169902
chr12_115752300_115752318_pos_131773	0.169901
chr2_107326169_107326187_pos_263034	0.1699
chr22_25478544_25478562_pos_306037	0.1699
chr5_80110208_80110226_pos_387560	0.169899
chr9_35696664_35696682_pos_495255	0.169899
chr1_91637623_91637641_pos_23282	0.169896
chr14_69054246_69054264_pos_157266	0.169896
chr11_12523500_12523518_pos_87340	0.169895
chr6_3766395_3766413_pos_409739	0.169893
chr2_213104405_213104423_pos_277643	0.169889
chr18_48833210_48833228_pos_227642	0.169888
chr5_32274707_32274725_pos_379478	0.169888
chr2_188327156_188327174_pos_273762	0.169882
chr4_185782700_185782718_pos_375336	0.169881
chr12_108841180_108841198_pos_129678	0.169879
chr22_41403964_41403982_pos_311589	0.169878
chr5_139419668_139419686_pos_396462	0.169873
chr1_204813420_204813438_pos_40427	0.169872
chr9_137271652_137271670_pos_512248	0.169871
chr1_52676643_52676661_pos_14941	0.169867
chr12_47812350_47812368_pos_119114	0.169866
chr7_2110602_2110620_pos_442756	0.169865
chr10_10293708_10293726_pos_54405	0.169861
chr16_4046560_4046578_pos_185583	0.169861
chr6_82142872_82142890_pos_425468	0.16986
chr20_39269708_39269726_pos_291979	0.169859
chr1_8095112_8095130_pos_1887	0.169855
chr4_104424505_104424523_pos_363259	0.169854
chr1_244323162_244323180_pos_51153	0.169853
chr1_220485318_220485336_pos_44709	0.169852
chr4_26826934_26826952_pos_355226	0.169852
chr12_32822206_32822224_pos_117411	0.169848
chr1_112999080_112999098_pos_26717	0.169837
chr14_58978596_58978614_pos_153724	0.169834
chr22_33807730_33807748_pos_308730	0.169834
chr1_232554460_232554478_pos_48572	0.16983
chr17_1932498_1932516_pos_199508	0.169827
chr1_202107536_202107554_pos_38883	0.169826
chr1_236058560_236058578_pos_50034	0.169822
chr10_100359957_100359975_pos_75587	0.169815
chr11_46050814_46050832_pos_93061	0.169814
chr3_116994662_116994680_pos_334533	0.169813
chr16_67774133_67774151_pos_193203	0.169811
chr9_110157256_110157274_pos_504214	0.169809
chr15_58440796_58440814_pos_170763	0.169807
chr7_76069569_76069587_pos_454946	0.169802
chr3_10015852_10015870_pos_315306	0.1698
chr8_96853034_96853052_pos_481264	0.169798
chr1_160109410_160109428_pos_30920	0.169797
chr1_54476510_54476528_pos_15528	0.169795
chr15_67942091_67942109_pos_174393	0.169792
chr1_204889744_204889762_pos_40462	0.169791
chr3_32148881_32148899_pos_320261	0.169791
chr20_34744788_34744806_pos_290457	0.169788
chr5_173165726_173165744_pos_406544	0.169786
chr2_134136858_134136876_pos_266246	0.169785
chr1_61377846_61377864_pos_17976	0.169784
chr18_47776095_47776113_pos_227087	0.169784
chr3_12970576_12970594_pos_316412	0.169784
chr9_111904100_111904118_pos_504384	0.169784
chr16_78773670_78773688_pos_195303	0.169782
chr4_7960958_7960976_pos_352591	0.169782
chr1_32215850_32215868_pos_10352	0.16978
chr2_40165442_40165460_pos_250638	0.169776
chr13_109869496_109869514_pos_147138	0.169775
chr6_143701154_143701172_pos_435372	0.169772
chr3_42078026_42078044_pos_322701	0.16977
chr17_73616356_73616374_pos_215951	0.169767
chr7_130444493_130444511_pos_461295	0.169766
chr5_180471081_180471099_pos_408497	0.169765
chr20_1942254_1942272_pos_285521	0.169764
chr21_38478218_38478236_pos_301049	0.169762
chr6_37130218_37130236_pos_419817	0.16976
chr16_81223536_81223554_pos_195558	0.169759
chr11_10666784_10666802_pos_86082	0.169758
chr17_68399968_68399986_pos_214984	0.169754
chr11_76824477_76824495_pos_99329	0.169752
chr2_101140534_101140552_pos_261769	0.169751
chr12_96166602_96166620_pos_127225	0.169749
chr4_8135932_8135950_pos_352689	0.169746
chr11_34328290_34328308_pos_91311	0.169745
chr4_125323524_125323542_pos_366134	0.169744
chr8_37786501_37786519_pos_474480	0.169743
chr1_86502374_86502392_pos_22432	0.169737
chr18_48217514_48217532_pos_227231	0.169737
chr7_92043990_92044008_pos_456202	0.169737
chr10_35347444_35347462_pos_61345	0.169734
chr2_121532476_121532494_pos_264961	0.169734
chr5_146797946_146797964_pos_399117	0.169731
chr7_4880288_4880306_pos_443663	0.169727
chr20_45344344_45344362_pos_293167	0.169726
chr5_167951532_167951550_pos_404291	0.169724
chr16_75393012_75393030_pos_194956	0.169723
chr10_114492832_114492850_pos_79664	0.16972
chr17_44780922_44780940_pos_209133	0.169716
chr10_86649173_86649191_pos_71383	0.169714
chr2_40203104_40203122_pos_250651	0.169714
chr6_45988842_45988860_pos_422323	0.169713
chr6_14655824_14655842_pos_413302	0.16971
chr17_57633308_57633326_pos_212249	0.169707
chr4_147080606_147080624_pos_368981	0.169699
chr2_53827964_53827982_pos_254296	0.169695
chr20_20003918_20003936_pos_288476	0.169695
chr5_138964334_138964352_pos_396179	0.169695
chr2_66833335_66833353_pos_257136	0.169693
chr10_29980250_29980268_pos_59428	0.169689
chr10_79155780_79155798_pos_70169	0.169687
chr13_99285908_99285926_pos_146202	0.169685
chr7_47465374_47465392_pos_452070	0.169682
chr12_110269798_110269816_pos_130357	0.169681
chr15_99510506_99510524_pos_183941	0.169681
chr8_107630719_107630737_pos_483512	0.169679
chr5_128920762_128920780_pos_394335	0.169675
chr1_230277555_230277573_pos_47370	0.169673
chr2_42029025_42029043_pos_251356	0.169672
chr5_135242290_135242308_pos_395155	0.169672
chr12_20403428_20403446_pos_115574	0.16967
chr5_82358854_82358872_pos_388059	0.16967
chr1_233723337_233723355_pos_48990	0.169669
chrX_47574874_47574892_pos_515482	0.169669
chr17_50596862_50596880_pos_211129	0.169667
chr3_177597799_177597817_pos_345883	0.169666
chr17_43646467_43646485_pos_208611	0.169663
chr1_232557289_232557307_pos_48599	0.169662
chr1_84847401_84847419_pos_21905	0.169654
chr11_95107514_95107532_pos_101221	0.16965
chr10_93445750_93445768_pos_73764	0.169645
chr5_4373224_4373242_pos_376944	0.169643
chr10_69729390_69729408_pos_66147	0.169642
chr11_15835888_15835906_pos_88266	0.169642
chr22_35973916_35973934_pos_309437	0.169639
chr14_68291934_68291952_pos_156122	0.169635
chr17_57606208_57606226_pos_212213	0.169635
chr10_4242068_4242086_pos_53331	0.169634
chr2_40506912_40506930_pos_250968	0.169632
chr2_227451392_227451410_pos_281168	0.169631
chr9_127742690_127742708_pos_508461	0.169631
chr20_44559498_44559516_pos_292889	0.169617
chr13_44388970_44388988_pos_141146	0.169615
chr18_47971114_47971132_pos_227123	0.169613
chr13_75806277_75806295_pos_144182	0.169609
chr2_198053242_198053260_pos_275460	0.169606
chr10_112956102_112956120_pos_78871	0.169604
chr15_100131618_100131636_pos_184282	0.169604
chr1_62065164_62065182_pos_18230	0.169602
chr3_129657100_129657118_pos_338920	0.169601
chr11_35364324_35364342_pos_91561	0.169599
chr19_6225398_6225416_pos_233877	0.169599
chr9_38651706_38651724_pos_496006	0.169598
chr1_41574206_41574224_pos_12710	0.169594
chr8_38280274_38280292_pos_474746	0.169593
chr5_1875088_1875106_pos_376636	0.169592
chr4_11904345_11904363_pos_353217	0.169589
chr8_17672708_17672726_pos_469698	0.169582
chr1_150613794_150613812_pos_29186	0.169581
chr17_82552060_82552078_pos_219289	0.169579
chr17_7214058_7214076_pos_201069	0.169578
chr5_156396214_156396232_pos_402743	0.169577
chr2_19752724_19752742_pos_245270	0.169575
chr12_22014756_22014774_pos_115924	0.169574
chr10_122233872_122233890_pos_81500	0.169573
chr12_45299395_45299413_pos_118122	0.169565
chr14_32565383_32565401_pos_150592	0.169565
chr1_68228332_68228350_pos_20290	0.169557
chr8_38295864_38295882_pos_474752	0.169553
chr22_46241525_46241543_pos_313267	0.169552
chr17_17503927_17503945_pos_203485	0.169548
chr8_124112354_124112372_pos_485761	0.169546
chr1_9031662_9031680_pos_2553	0.169544
chr5_142674572_142674590_pos_397929	0.16954
chr1_61226885_61226903_pos_17788	0.169539
chr12_174814_174832_pos_109993	0.169539
chr8_134811546_134811564_pos_488979	0.169538
chr9_134770942_134770960_pos_511649	0.169538
chr7_114944842_114944860_pos_459538	0.169533
chr7_99137734_99137752_pos_457100	0.16953
chr12_110585656_110585674_pos_130558	0.169529
chr11_46683320_46683338_pos_93319	0.169525
chr15_38865180_38865198_pos_166791	0.169525
chr18_57916054_57916072_pos_229158	0.169523
chr20_10762054_10762072_pos_287183	0.169521
chr13_59901316_59901334_pos_143197	0.169519
chr2_33215526_33215544_pos_248803	0.169519
chr1_86788940_86788958_pos_22525	0.169513
chr19_29099378_29099396_pos_237037	0.169511
chr4_165754904_165754922_pos_372224	0.169511
chr5_111676630_111676648_pos_390768	0.169509
chr10_6021006_6021024_pos_53983	0.169507
chr16_46789166_46789184_pos_189846	0.169507
chr16_54923386_54923404_pos_191156	0.169507
chr6_158632492_158632510_pos_438830	0.169506
chr11_130871820_130871838_pos_109437	0.169503
chr15_38029051_38029069_pos_166625	0.169502
chr14_55571542_55571560_pos_153313	0.169496
chr3_55904597_55904615_pos_326010	0.169496
chr9_130423218_130423236_pos_509602	0.169495
chr1_56477610_56477628_pos_16338	0.169494
chr18_7941761_7941779_pos_220910	0.169494
chr10_14578342_14578360_pos_55947	0.16949
chr8_40174682_40174700_pos_475376	0.169489
chr3_71066496_71066514_pos_329795	0.169486
chr3_190077128_190077146_pos_348934	0.169486
chr10_119441711_119441729_pos_80810	0.169484
chr21_40841669_40841687_pos_301783	0.169484
chr5_174532782_174532800_pos_407530	0.169483
chr18_44852913_44852931_pos_226608	0.169482
chr2_40272847_40272865_pos_250686	0.16948
chr9_13428855_13428873_pos_492251	0.16948
chr19_48735542_48735560_pos_240475	0.169479
chr3_125356978_125356996_pos_337158	0.169478
chr4_99013760_99013778_pos_362761	0.169478
chr9_90001821_90001839_pos_499625	0.169476
chr1_99727904_99727922_pos_24969	0.169475
chr2_111072096_111072114_pos_263785	0.169474
chr17_60573992_60574010_pos_213151	0.169472
chr2_236988950_236988968_pos_283023	0.169472
chr11_62472756_62472774_pos_95037	0.169471
chr2_202885056_202885074_pos_276056	0.169471
chr6_52544070_52544088_pos_423017	0.169465
chr17_66468407_66468425_pos_214469	0.169464
chr16_56161798_56161816_pos_191325	0.169463
chr11_12099713_12099731_pos_86824	0.169456
chr20_35166670_35166688_pos_290627	0.169456
chr2_101826608_101826626_pos_262191	0.169455
chr6_20217734_20217752_pos_415698	0.169453
chr9_88090406_88090424_pos_499065	0.169449
chr2_27761602_27761620_pos_246782	0.169448
chr3_133944800_133944818_pos_339495	0.169445
chr5_82406332_82406350_pos_388119	0.169437
chr11_73213946_73213964_pos_97965	0.169434
chr2_112304714_112304732_pos_264019	0.16943
chr15_63059432_63059450_pos_172290	0.169426
chr11_132032603_132032621_pos_109596	0.169424
chr6_22141316_22141334_pos_416437	0.169422
chr20_53044538_53044556_pos_295352	0.16942
chr12_110248298_110248316_pos_130302	0.169419
chr5_14684380_14684398_pos_378142	0.169419
chr1_164857667_164857685_pos_32161	0.169418
chr16_85058116_85058134_pos_196512	0.169418
chr3_46416222_46416240_pos_323907	0.169415
chr10_67603236_67603254_pos_65659	0.169414
chr15_98800486_98800504_pos_183293	0.169414
chr2_236663616_236663634_pos_282861	0.169414
chr14_54472522_54472540_pos_152620	0.169412
chr2_165055624_165055642_pos_270587	0.169411
chr1_61013512_61013530_pos_17461	0.16941
chr7_16743570_16743588_pos_445200	0.169408
chr3_4867004_4867022_pos_314492	0.169405
chr15_98663818_98663836_pos_183069	0.1694
chr9_87592706_87592724_pos_498999	0.1694
chr2_217914434_217914452_pos_279021	0.169397
chr1_21536378_21536396_pos_6576	0.169395
chr18_49127678_49127696_pos_228053	0.169395
chr5_149382048_149382066_pos_400082	0.169395
chr22_37307802_37307820_pos_310046	0.169394
chr3_9088795_9088813_pos_315159	0.169393
chr4_149409437_149409455_pos_369753	0.169392
chr6_136684609_136684627_pos_433192	0.169387
chr1_63643078_63643096_pos_18366	0.169381
chr2_144505544_144505562_pos_267393	0.169381
chr6_33718060_33718078_pos_418182	0.169381
chr17_55587796_55587814_pos_211517	0.16938
chr3_176951002_176951020_pos_345607	0.169379
chr1_116476460_116476478_pos_27661	0.169376
chr2_150482668_150482686_pos_268072	0.169375
chr19_39133734_39133752_pos_238303	0.169367
chr10_110392860_110392878_pos_77895	0.169361
chr7_35405240_35405258_pos_449402	0.169361
chr1_17819184_17819202_pos_5758	0.16936
chr6_162721044_162721062_pos_439703	0.169359
chr15_91863174_91863192_pos_181446	0.169357
chr6_21278476_21278494_pos_415939	0.169354
chr12_104046405_104046423_pos_127869	0.16935
chrX_10007814_10007832_pos_512610	0.169349
chr15_40047488_40047506_pos_167147	0.169343
chr4_151169444_151169462_pos_369908	0.169343
chr10_35331871_35331889_pos_61329	0.169342
chr16_65783038_65783056_pos_192632	0.169342
chr11_104450850_104450868_pos_102353	0.169341
chr3_157128448_157128466_pos_343051	0.169341
chr10_21626658_21626676_pos_57694	0.169335
chr10_79425037_79425055_pos_70627	0.16933
chr9_20356419_20356437_pos_494147	0.169329
chr7_24923509_24923527_pos_446633	0.169328
chr3_109684524_109684542_pos_333298	0.169327
chr15_59229092_59229110_pos_170992	0.169325
chr1_185881009_185881027_pos_37214	0.169319
chr7_26418046_26418064_pos_447099	0.169314
chr8_66142282_66142300_pos_478412	0.169305
chr2_171864536_171864554_pos_271415	0.169298
chr13_29582300_29582318_pos_137310	0.169296
chr11_72865504_72865522_pos_97839	0.169295
chr5_151023442_151023460_pos_401552	0.169292
chr7_44434310_44434328_pos_451278	0.169288
chr3_111872508_111872526_pos_333567	0.169287
chr10_62016275_62016293_pos_64849	0.169286
chr17_45013570_45013588_pos_209342	0.169283
chr15_85707274_85707292_pos_180166	0.169282
chr6_45472470_45472488_pos_422192	0.169277
chr3_37073190_37073208_pos_320848	0.169276
chr3_48432862_48432880_pos_324428	0.169267
chr3_16051110_16051128_pos_317274	0.169266
chr16_53992206_53992224_pos_190792	0.169265
chr3_134393434_134393452_pos_339711	0.169263
chr5_1183056_1183074_pos_376495	0.169261
chr7_121017777_121017795_pos_460148	0.169255
chr2_7008368_7008386_pos_242238	0.169254
chr9_18855866_18855884_pos_493926	0.169254
chr1_168084900_168084918_pos_32734	0.169253
chr8_119000382_119000400_pos_484448	0.169252
chr2_42026890_42026908_pos_251349	0.169251
chr22_20867574_20867592_pos_304870	0.169251
chr15_67926854_67926872_pos_174378	0.16925
chr4_165766286_165766304_pos_372228	0.169249
chr2_36525410_36525428_pos_249333	0.169245
chr5_158431502_158431520_pos_403346	0.169244
chr12_52199604_52199622_pos_120363	0.169233
chr2_196536202_196536220_pos_275109	0.169225
chr10_77248364_77248382_pos_69017	0.169221
chr11_48109514_48109532_pos_93886	0.16922
chr12_15701698_15701716_pos_114873	0.169219
chr1_33435172_33435190_pos_10783	0.169215
chr1_217029396_217029414_pos_43843	0.169214
chr15_42582986_42583004_pos_168093	0.169213
chr20_46359532_46359550_pos_293348	0.169213
chr12_46430730_46430748_pos_118585	0.169209
chr6_169169378_169169396_pos_441637	0.169209
chr5_137833620_137833638_pos_395770	0.169208
chr16_11794002_11794020_pos_187057	0.169207
chr19_6092488_6092506_pos_233830	0.169207
chr1_63781694_63781712_pos_18516	0.169206
chr17_59756696_59756714_pos_213014	0.169206
chr1_234844448_234844466_pos_49591	0.169205
chr5_116733750_116733768_pos_392001	0.169205
chr7_132376988_132377006_pos_461952	0.169205
chr10_6083374_6083392_pos_54002	0.169199
chr11_117947088_117947106_pos_104910	0.169195
chr3_42683652_42683670_pos_322915	0.169192
chr12_123071542_123071560_pos_133544	0.169191
chr5_178535392_178535410_pos_408250	0.169189
chr8_70317268_70317286_pos_478795	0.169188
chr11_44886971_44886989_pos_92565	0.169183
chr1_81806538_81806556_pos_21480	0.169181
chr4_184382448_184382466_pos_374541	0.169181
chr5_178287895_178287913_pos_408173	0.169181
chr2_54461605_54461623_pos_254541	0.169179
chr9_127838676_127838694_pos_508528	0.169176
chr10_3825976_3825994_pos_53038	0.169168
chr9_87034106_87034124_pos_498770	0.169166
chr17_57099315_57099333_pos_211768	0.169165
chr19_2542694_2542712_pos_232534	0.169165
chr5_148874158_148874176_pos_399605	0.169164
chr6_36979427_36979445_pos_419668	0.169164
chr13_110218858_110218876_pos_147316	0.16916
chrX_100484059_100484077_pos_517158	0.169159
chr10_103640563_103640581_pos_76662	0.169157
chr15_52729066_52729084_pos_169719	0.169155
chr7_104963480_104963498_pos_458106	0.169152
chr16_82667559_82667577_pos_195901	0.16915
chr11_15883733_15883751_pos_88296	0.169147
chr11_28566114_28566132_pos_90367	0.169146
chr10_73093506_73093524_pos_67680	0.169142
chr17_40451678_40451696_pos_207624	0.169141
chr8_30137516_30137534_pos_473492	0.169137
chr8_107705084_107705102_pos_483553	0.169137
chr17_45093156_45093174_pos_209408	0.169136
chr8_30544388_30544406_pos_473948	0.169133
chr5_57663107_57663125_pos_383117	0.169132
chrX_100413298_100413316_pos_517126	0.169132
chr1_72285186_72285204_pos_20457	0.169131
chr11_125270866_125270884_pos_107202	0.169131
chr17_17567944_17567962_pos_203606	0.169129
chr6_80790482_80790500_pos_425205	0.169127
chr12_45458360_45458378_pos_118215	0.169126
chr19_47183642_47183660_pos_240156	0.169126
chr16_69894610_69894628_pos_193704	0.169123
chr2_65017586_65017604_pos_256578	0.169119
chr4_173014208_173014226_pos_373047	0.169119
chr11_122108450_122108468_pos_106299	0.169117
chr16_79716739_79716757_pos_195451	0.169114
chr11_84609040_84609058_pos_100112	0.169113
chr3_194087120_194087138_pos_349612	0.169113
chr7_148787835_148787853_pos_464683	0.169113
chr9_129431887_129431905_pos_509138	0.169113
chr5_143534897_143534915_pos_398719	0.169111
chr1_184284104_184284122_pos_36593	0.16911
chr15_89999399_89999417_pos_180819	0.16911
chr2_100959588_100959606_pos_261586	0.169108
chr7_75722842_75722860_pos_454806	0.169105
chr10_58776832_58776850_pos_63868	0.169102
chr16_17313268_17313286_pos_187807	0.169101
chr2_38233706_38233724_pos_250074	0.169101
chr9_121364910_121364928_pos_506278	0.169101
chr9_129131888_129131906_pos_508949	0.169099
chr12_2216206_2216224_pos_111224	0.169091
chr18_46153510_46153528_pos_226886	0.16909
chr6_138088451_138088469_pos_433542	0.169087
chr15_67133258_67133276_pos_174095	0.16908
chr2_96082963_96082981_pos_260283	0.169079
chr3_129597164_129597182_pos_338823	0.169076
chr12_12899976_12899994_pos_114347	0.169074
chr6_75489120_75489138_pos_424906	0.169074
chr9_88949478_88949496_pos_499264	0.169072
chr15_34799718_34799736_pos_165545	0.169071
chr1_185973898_185973916_pos_37258	0.169066
chr1_115179560_115179578_pos_27081	0.16906
chr9_89746914_89746932_pos_499477	0.16906
chr20_57947640_57947658_pos_296503	0.169059
chr1_17819273_17819291_pos_5760	0.169054
chr12_3530720_3530738_pos_112333	0.169054
chr15_63057916_63057934_pos_172279	0.169054
chr4_184795316_184795334_pos_374782	0.169053
chr8_21767856_21767874_pos_470973	0.169052
chr3_107604315_107604333_pos_333088	0.169048
chr2_85765405_85765423_pos_259631	0.169046
chr10_122504826_122504844_pos_81722	0.169044
chr5_65483750_65483768_pos_384380	0.169041
chr7_867782_867800_pos_442360	0.169034
chr20_49575622_49575640_pos_294293	0.169032
chr5_172533498_172533516_pos_405889	0.169029
chr3_4524513_4524531_pos_314234	0.169028
chr18_23358929_23358947_pos_223876	0.169025
chr7_47940566_47940584_pos_452380	0.169025
chr6_152671388_152671406_pos_437455	0.169023
chr1_217453895_217453913_pos_44002	0.169018
chr2_30253081_30253099_pos_247630	0.169017
chr12_1974206_1974224_pos_110935	0.169014
chr3_196284352_196284370_pos_350895	0.169008
chr6_135322628_135322646_pos_432860	0.169004
chr9_123340618_123340636_pos_507040	0.169004
chr20_19452024_19452042_pos_288104	0.169
chr10_11329117_11329135_pos_55074	0.168999
chr5_14850658_14850676_pos_378266	0.168996
chr1_94536156_94536174_pos_24252	0.168993
chr1_51567780_51567798_pos_14807	0.168985
chr10_60898370_60898388_pos_64471	0.168977
chr11_19813754_19813772_pos_89534	0.168977
chr4_169100046_169100064_pos_372863	0.168977
chr1_12339612_12339630_pos_4194	0.168974
chr13_49577148_49577166_pos_142027	0.168973
chr11_130423884_130423902_pos_108879	0.168969
chr20_11218886_11218904_pos_287330	0.16896
chr13_29141124_29141142_pos_137046	0.168959
chr7_116512174_116512192_pos_459799	0.168957
chr9_95090443_95090461_pos_501265	0.16895
chr12_93783960_93783978_pos_126329	0.168948
chr18_50425231_50425249_pos_228151	0.168948
chr13_98307698_98307716_pos_145771	0.168946
chr18_50654080_50654098_pos_228197	0.168942
chr10_19932007_19932025_pos_57244	0.16894
chr7_71403406_71403424_pos_454170	0.168936
chr1_201742730_201742748_pos_38661	0.168935
chr16_25051994_25052012_pos_188923	0.168934
chr16_54265542_54265560_pos_190877	0.168934
chr4_3321536_3321554_pos_351672	0.168932
chr19_21604034_21604052_pos_236958	0.16893
chr11_114041040_114041058_pos_103578	0.168928
chr10_95378309_95378327_pos_74209	0.168927
chr1_93664456_93664474_pos_23761	0.16892
chrX_70088058_70088076_pos_516704	0.16892
chr18_13221964_13221982_pos_222018	0.168918
chr4_75053582_75053600_pos_359685	0.168918
chr6_37323906_37323924_pos_420009	0.168912
chr22_38446254_38446272_pos_310640	0.16891
chr17_58508484_58508502_pos_212625	0.168908
chr6_6802034_6802052_pos_410724	0.168907
chr5_170755811_170755829_pos_405134	0.168906
chr6_37321302_37321320_pos_420002	0.168905
chr10_5554462_5554480_pos_53812	0.168901
chr3_20071307_20071325_pos_318144	0.1689
chr16_72848928_72848946_pos_194149	0.168899
chr6_136037940_136037958_pos_432975	0.168897
chr1_83996879_83996897_pos_21747	0.168893
chr15_29800813_29800831_pos_164767	0.168893
chr16_19879368_19879386_pos_188158	0.168892
chr17_6936812_6936830_pos_201044	0.168891
chr1_160162440_160162458_pos_30944	0.168889
chr1_61049081_61049099_pos_17473	0.168888
chr11_78802436_78802454_pos_99706	0.168885
chr6_144478718_144478736_pos_435743	0.168883
chr8_54453428_54453446_pos_477258	0.168878
chr3_195886742_195886760_pos_350781	0.168877
chr5_138725268_138725286_pos_396101	0.168877
chr8_37638010_37638028_pos_474400	0.168877
chr8_65762090_65762108_pos_478310	0.168876
chr12_50719010_50719028_pos_119995	0.168875
chr1_168636746_168636764_pos_32999	0.168874
chr6_13079554_13079572_pos_412633	0.168874
chr17_75776746_75776764_pos_216518	0.168871
chr15_75700826_75700844_pos_177533	0.168869
chr10_11037448_11037466_pos_54742	0.168866
chr8_141039210_141039228_pos_489733	0.168865
chr1_45892544_45892562_pos_13920	0.168864
chr14_72617521_72617539_pos_158041	0.16886
chr14_88480976_88480994_pos_160421	0.168855
chr16_9447080_9447098_pos_186449	0.168855
chr5_150141992_150142010_pos_400905	0.168855
chr10_119410146_119410164_pos_80760	0.168853
chr8_37611141_37611159_pos_474382	0.16885
chr2_66508958_66508976_pos_257035	0.168847
chr13_29847630_29847648_pos_137343	0.168845
chr19_13975597_13975615_pos_235250	0.168844
chr21_44952803_44952821_pos_302749	0.168841
chr3_159858066_159858084_pos_343502	0.16884
chr4_149202220_149202238_pos_369721	0.168839
chr7_30845982_30846000_pos_448336	0.168836
chr8_26619314_26619332_pos_472457	0.168835
chr2_43251606_43251624_pos_252049	0.168834
chr3_61805088_61805106_pos_327121	0.168833
chr7_2613272_2613290_pos_442954	0.168832
chr1_119741958_119741976_pos_28264	0.168826
chr8_141291707_141291725_pos_489988	0.168823
chr6_46276790_46276808_pos_422418	0.168818
chr11_118928264_118928282_pos_105212	0.168812
chr9_38389409_38389427_pos_495973	0.168806
chr6_10719742_10719760_pos_411575	0.168805
chr6_56542773_56542791_pos_423917	0.168805
chr3_40249246_40249264_pos_322052	0.168804
chr7_137992460_137992478_pos_463809	0.168804
chr19_5947661_5947679_pos_233680	0.168803
chr22_46067898_46067916_pos_313140	0.168802
chr7_137455176_137455194_pos_463442	0.168802
chr2_36478598_36478616_pos_249268	0.168801
chr7_138325191_138325209_pos_463881	0.168799
chr10_3123659_3123677_pos_52450	0.168796
chr15_70741260_70741278_pos_175622	0.168789
chr20_45345795_45345813_pos_293173	0.168789
chr1_58874748_58874766_pos_16765	0.168787
chr19_45954383_45954401_pos_239596	0.168786
chr6_37144380_37144398_pos_419877	0.168784
chr9_94292474_94292492_pos_500690	0.168783
chr9_106627026_106627044_pos_502707	0.168782
chr17_17418632_17418650_pos_203456	0.168781
chr12_46558709_46558727_pos_118768	0.168777
chr2_105882947_105882965_pos_262891	0.168775
chr3_37547060_37547078_pos_321067	0.168773
chr1_145955215_145955233_pos_28447	0.168767
chr2_102787262_102787280_pos_262438	0.168767
chr1_91713862_91713880_pos_23388	0.168766
chr3_37456584_37456602_pos_320960	0.168766
chr14_54212126_54212144_pos_152567	0.168765
chr17_77394712_77394730_pos_217246	0.168762
chr20_17896112_17896130_pos_287884	0.168759
chr15_80507941_80507959_pos_178598	0.168753
chr9_128550106_128550124_pos_508813	0.168747
chr5_126746454_126746472_pos_393777	0.168742
chr6_46357694_46357712_pos_422445	0.168742
chr17_64209821_64209839_pos_213987	0.168741
chr12_111035893_111035911_pos_130712	0.168737
chr13_39452994_39453012_pos_139432	0.168737
chr1_185960710_185960728_pos_37236	0.168735
chr10_11403309_11403327_pos_55117	0.168733
chr3_130609769_130609787_pos_339034	0.168733
chr5_1100038_1100056_pos_376382	0.168732
chr3_14793296_14793314_pos_316928	0.168727
chr9_114607037_114607055_pos_505402	0.168725
chr11_110565847_110565865_pos_102691	0.168723
chr2_207335040_207335058_pos_277134	0.168721
chr15_57458504_57458522_pos_170210	0.16872
chr5_132218562_132218580_pos_394582	0.168719
chr17_45111431_45111449_pos_209433	0.168718
chr2_43332712_43332730_pos_252189	0.168717
chr17_75923048_75923066_pos_216609	0.168716
chr16_85089032_85089050_pos_196518	0.168713
chr1_15207620_15207638_pos_4862	0.168709
chr15_81108035_81108053_pos_178820	0.168705
chr10_78960030_78960048_pos_69795	0.1687
chr22_37662172_37662190_pos_310200	0.1687
chr11_82842134_82842152_pos_99982	0.168697
chr17_32483872_32483890_pos_206143	0.168697
chr12_42679622_42679640_pos_117784	0.168695
chr16_15988309_15988327_pos_187685	0.168692
chr19_3459728_3459746_pos_233035	0.16869
chr9_98860979_98860997_pos_501909	0.168688
chr6_14066940_14066958_pos_413103	0.168684
chr14_73179200_73179218_pos_158316	0.16868
chr7_134995532_134995550_pos_462815	0.168677
chr12_75783496_75783514_pos_123725	0.168673
chr2_239239856_239239874_pos_284295	0.168672
chr13_26964882_26964900_pos_136367	0.16867
chr2_41922374_41922392_pos_251201	0.168669
chr4_99642991_99643009_pos_362859	0.168669
chr21_33901914_33901932_pos_299952	0.168668
chr6_35052890_35052908_pos_418633	0.168667
chrX_50988844_50988862_pos_515711	0.168666
chr7_84317352_84317370_pos_455747	0.168664
chr15_62849718_62849736_pos_171990	0.168663
chr1_53949869_53949887_pos_15213	0.16866
chr1_59730802_59730820_pos_17210	0.168658
chr1_67838696_67838714_pos_20102	0.168658
chr5_158451840_158451858_pos_403355	0.168658
chr16_11162288_11162306_pos_186848	0.168656
chr22_42922874_42922892_pos_312338	0.168656
chr11_86548538_86548556_pos_100393	0.168654
chr6_2789025_2789043_pos_409377	0.168654
chr6_44234650_44234668_pos_422065	0.168651
chr2_173030738_173030756_pos_271738	0.16865
chr16_73037524_73037542_pos_194313	0.168649
chr22_32532214_32532232_pos_308091	0.168644
chr3_171650354_171650372_pos_344779	0.168642
chr6_125421998_125422016_pos_431294	0.168639
chr16_54506754_54506772_pos_191071	0.168638
chr17_77840583_77840601_pos_217499	0.168638
chr6_17919670_17919688_pos_415171	0.168635
chr16_71928016_71928034_pos_194067	0.168633
chr7_21939500_21939518_pos_445857	0.168633
chr11_117861536_117861554_pos_104835	0.168626
chr7_25752382_25752400_pos_446880	0.168626
chr4_147940396_147940414_pos_369438	0.168625
chr7_5692862_5692880_pos_443990	0.16862
chr3_141861070_141861088_pos_340775	0.168615
chr1_183872686_183872704_pos_36345	0.168614
chr6_83371422_83371440_pos_425571	0.168608
chr6_136104000_136104018_pos_433032	0.168608
chr2_71457982_71458000_pos_258185	0.168607
chr5_124660054_124660072_pos_393038	0.168606
chr5_56479146_56479164_pos_382711	0.1686
chr2_37737740_37737758_pos_249829	0.168599
chr10_14125790_14125808_pos_55912	0.168596
chr11_113781849_113781867_pos_103519	0.168596
chr3_169111676_169111694_pos_343897	0.168592
chr7_129958814_129958832_pos_461051	0.168592
chr1_93552840_93552858_pos_23658	0.168591
chr5_16629307_16629325_pos_378919	0.168591
chr5_16418832_16418850_pos_378757	0.16859
chr17_78934520_78934538_pos_218198	0.168588
chr4_8113380_8113398_pos_352670	0.168583
chr5_14036288_14036306_pos_377760	0.168581
chr10_125083186_125083204_pos_82444	0.168578
chrX_71958172_71958190_pos_516847	0.168578
chr3_157128599_157128617_pos_343054	0.168577
chr19_14435249_14435267_pos_235395	0.168576
chr6_112259590_112259608_pos_429204	0.168574
chr2_210199360_210199378_pos_277429	0.168573
chr3_39428929_39428947_pos_321979	0.168573
chr6_7625428_7625446_pos_411263	0.168571
chr10_113096734_113096752_pos_79082	0.16857
chr16_10323551_10323569_pos_186504	0.16857
chr2_108639197_108639215_pos_263189	0.168566
chr11_63874792_63874810_pos_95337	0.168564
chr19_38652450_38652468_pos_237964	0.168563
chr3_129610024_129610042_pos_338850	0.168563
chr18_77062906_77062924_pos_231544	0.168558
chr20_50012906_50012924_pos_294502	0.168558
chr9_113649251_113649269_pos_505068	0.168549
chr17_4852126_4852144_pos_200863	0.168546
chr5_130138570_130138588_pos_394439	0.168542
chr1_230859578_230859596_pos_47625	0.16853
chr12_31518296_31518314_pos_117232	0.16853
chr18_77103602_77103620_pos_231615	0.16853
chr1_206689392_206689410_pos_41220	0.168528
chr12_108854190_108854208_pos_129708	0.168528
chr20_62704604_62704622_pos_297446	0.168523
chr8_116685454_116685472_pos_483851	0.168523
chr11_44037490_44037508_pos_92132	0.168522
chr15_98728796_98728814_pos_183234	0.168519
chr3_194853242_194853260_pos_350192	0.168515
chr10_16952236_16952254_pos_56473	0.168514
chr12_104505456_104505474_pos_127986	0.168513
chr15_68273401_68273419_pos_174546	0.168512
chr7_123658262_123658280_pos_460347	0.168511
chrX_131817154_131817172_pos_518307	0.16851
chr11_43923593_43923611_pos_92043	0.168509
chr7_25750917_25750935_pos_446862	0.1685
chr7_135342998_135343016_pos_462851	0.1685
chr9_14884338_14884356_pos_493381	0.168498
chr5_149217558_149217576_pos_399888	0.168497
chr8_25975034_25975052_pos_472103	0.168495
chr12_26014318_26014336_pos_116258	0.168492
chr4_101279602_101279620_pos_363058	0.168488
chr12_108622572_108622590_pos_129332	0.168485
chr19_38664172_38664190_pos_238039	0.168481
chr13_51266747_51266765_pos_142700	0.168477
chr1_147600040_147600058_pos_28695	0.168476
chr4_30716370_30716388_pos_355324	0.168475
chr5_96282252_96282270_pos_389530	0.168474
chr1_221887250_221887268_pos_45089	0.168473
chr15_36584199_36584217_pos_165901	0.168473
chr4_55087606_55087624_pos_358439	0.168472
chr2_143524787_143524805_pos_267074	0.168467
chr5_126370600_126370618_pos_393703	0.168467
chr6_43093842_43093860_pos_421350	0.168467
chr2_47310623_47310641_pos_253998	0.168466
chr2_101767066_101767084_pos_262136	0.168466
chr2_144452756_144452774_pos_267259	0.168465
chr7_5562778_5562796_pos_443848	0.168462
chr9_19441339_19441357_pos_494093	0.168461
chr10_110221896_110221914_pos_77778	0.16846
chr8_130651294_130651312_pos_487992	0.168459
chr3_122943053_122943071_pos_335593	0.168458
chr14_61586754_61586772_pos_154946	0.168457
chr19_46405198_46405216_pos_239716	0.168457
chr7_134804500_134804518_pos_462591	0.168457
chr22_42891962_42891980_pos_312232	0.168454
chr17_83189860_83189878_pos_219539	0.168452
chr1_47656984_47657002_pos_14313	0.168448
chr10_62004864_62004882_pos_64827	0.168445
chr10_122469348_122469366_pos_81648	0.168445
chr5_56637566_56637584_pos_382835	0.168444
chr22_45903722_45903740_pos_313075	0.16844
chr2_130337321_130337339_pos_265764	0.168438
chr4_185149496_185149514_pos_374949	0.168433
chr10_64211710_64211728_pos_65531	0.168432
chr3_63134648_63134666_pos_327440	0.168431
chr1_201456602_201456620_pos_38293	0.168423
chr2_45822134_45822152_pos_252691	0.168423
chr16_72202604_72202622_pos_194093	0.168422
chr4_64403882_64403900_pos_359203	0.16842
chr3_196282916_196282934_pos_350890	0.168418
chr22_17919764_17919782_pos_304090	0.168415
chr3_152596304_152596322_pos_342505	0.168415
chr7_6393648_6393666_pos_444302	0.168415
chr16_46740300_46740318_pos_189790	0.168414
chr3_132569779_132569797_pos_339239	0.168414
chr4_14842605_14842623_pos_353463	0.168414
chr9_113930007_113930025_pos_505115	0.168414
chr2_101533742_101533760_pos_261981	0.168412
chr3_4986978_4986996_pos_314568	0.168411
chr1_112144260_112144278_pos_26501	0.168409
chr14_104696746_104696764_pos_163952	0.168406
chr20_37973408_37973426_pos_291360	0.168403
chr5_147404406_147404424_pos_399151	0.168402
chr6_16206638_16206656_pos_413893	0.168401
chr4_147786192_147786210_pos_369335	0.1684
chr22_39523312_39523330_pos_311144	0.168393
chr1_172141803_172141821_pos_33718	0.168392
chr10_67670258_67670276_pos_65696	0.168391
chr10_102620530_102620548_pos_76150	0.16839
chr3_186953250_186953268_pos_347692	0.168389
chr4_7813882_7813900_pos_352317	0.168388
chr16_65699016_65699034_pos_192600	0.168385
chr9_121365019_121365037_pos_506281	0.168383
chr10_122150088_122150106_pos_81415	0.168379
chr10_93420243_93420261_pos_73726	0.168378
chr13_110361772_110361790_pos_147667	0.168378
chr6_143001042_143001060_pos_435155	0.168377
chr1_214316741_214316759_pos_43405	0.168376
chr21_42674786_42674804_pos_302209	0.168374
chr10_88234574_88234592_pos_71974	0.168372
chr1_116886726_116886744_pos_27848	0.168369
chr14_76976622_76976640_pos_159691	0.168366
chr6_166364938_166364956_pos_440981	0.168365
chr10_12886636_12886654_pos_55449	0.168363
chr9_137675151_137675169_pos_512354	0.168361
chr17_30263152_30263170_pos_205797	0.16836
chr1_167686028_167686046_pos_32656	0.168359
chr3_186996454_186996472_pos_347765	0.168357
chr10_91566260_91566278_pos_73181	0.168349
chr19_49865446_49865464_pos_240845	0.168348
chr22_35586153_35586171_pos_309002	0.168348
chr8_95214346_95214364_pos_480895	0.168347
chr3_134694576_134694594_pos_339837	0.168345
chr7_11625952_11625970_pos_444631	0.168337
chr7_98286464_98286482_pos_456955	0.168337
chr5_140323133_140323151_pos_397126	0.168336
chr13_51786222_51786240_pos_142831	0.168329
chr1_56660440_56660458_pos_16480	0.168328
chr15_98884880_98884898_pos_183372	0.168327
chr6_21600232_21600250_pos_416145	0.168319
chrX_39813832_39813850_pos_514498	0.168315
chr10_34237104_34237122_pos_61083	0.168312
chr14_75868212_75868230_pos_159356	0.168312
chr7_30694652_30694670_pos_448216	0.16831
chr7_47513972_47513990_pos_452151	0.168303
chr15_73603245_73603263_pos_176699	0.1683
chr6_33589942_33589960_pos_418109	0.168298
chr8_131905927_131905945_pos_488047	0.168298
chr5_145975726_145975744_pos_398963	0.168294
chr7_151706756_151706774_pos_465527	0.168288
chr10_5294138_5294156_pos_53722	0.168284
chr10_11225048_11225066_pos_55005	0.168284
chr6_17300017_17300035_pos_414926	0.168282
chrX_68706344_68706362_pos_516276	0.168281
chr6_55836727_55836745_pos_423707	0.168279
chr8_61673462_61673480_pos_478197	0.168279
chr2_237280510_237280528_pos_283171	0.168277
chr2_240248030_240248048_pos_284628	0.168277
chr19_46913266_46913284_pos_239931	0.168276
chr19_45509126_45509144_pos_239486	0.168274
chr8_30328416_30328434_pos_473685	0.168274
chr12_105960436_105960454_pos_128613	0.168272
chr12_50077630_50077648_pos_119792	0.168269
chr20_51456864_51456882_pos_295125	0.168269
chr1_75473097_75473115_pos_20744	0.168265
chr1_207812080_207812098_pos_41427	0.168264
chr5_134595255_134595273_pos_395134	0.168263
chr1_210240086_210240104_pos_42282	0.168261
chr12_15701470_15701488_pos_114871	0.168259
chr17_75809053_75809071_pos_216530	0.168255
chr10_28681116_28681134_pos_58657	0.168254
chr10_62016186_62016204_pos_64848	0.168254
chr20_34637838_34637856_pos_290403	0.168253
chr3_133945131_133945149_pos_339501	0.168253
chr15_85588973_85588991_pos_179987	0.168251
chr6_107587705_107587723_pos_427600	0.168251
chr11_20007645_20007663_pos_89733	0.168248
chr12_119208736_119208754_pos_132410	0.168248
chr3_106126594_106126612_pos_332979	0.168248
chr9_68961710_68961728_pos_496430	0.168248
chr2_226845832_226845850_pos_281082	0.168244
chr3_129053848_129053866_pos_338510	0.168244
chr15_41806680_41806698_pos_167731	0.168243
chr2_236597284_236597302_pos_282786	0.168242
chr8_120243650_120243668_pos_484600	0.16824
chr5_15009632_15009650_pos_378372	0.168237
chr12_21710128_21710146_pos_115761	0.168234
chr5_107968738_107968756_pos_390366	0.168232
chr7_47191220_47191238_pos_451777	0.16823
chr11_10911974_10911992_pos_86180	0.16822
chr5_146798040_146798058_pos_399119	0.16822
chr22_17860310_17860328_pos_303953	0.168218
chr2_30692560_30692578_pos_248088	0.168217
chr5_54651804_54651822_pos_382017	0.168217
chr10_102691860_102691878_pos_76295	0.168214
chr4_71217764_71217782_pos_359307	0.168213
chr6_44178266_44178284_pos_422016	0.168213
chr20_13792036_13792054_pos_287466	0.168211
chr5_138974725_138974743_pos_396210	0.16821
chr10_124757128_124757146_pos_82233	0.168209
chr2_234445049_234445067_pos_282136	0.168209
chr16_7378470_7378488_pos_186302	0.168208
chr2_158954208_158954226_pos_268869	0.168205
chr12_6462012_6462030_pos_113279	0.168204
chr7_657966_657984_pos_442180	0.168203
chr2_27800774_27800792_pos_246834	0.168202
chr6_118507332_118507350_pos_430071	0.168198
chr10_23403642_23403660_pos_57987	0.168195
chr16_12088212_12088230_pos_187083	0.168195
chr2_215974718_215974736_pos_277928	0.168192
chr6_72787712_72787730_pos_424565	0.168177
chr18_808638_808656_pos_219653	0.168173
chr9_69622760_69622778_pos_496906	0.168172
chr10_88926909_88926927_pos_72085	0.168171
chr12_716746_716764_pos_110419	0.16817
chr8_133026299_133026317_pos_488310	0.16817
chr7_135204390_135204408_pos_462839	0.168165
chr13_41622158_41622176_pos_140193	0.168163
chr3_37531248_37531266_pos_321031	0.168163
chr3_105746680_105746698_pos_332832	0.168163
chr17_2122816_2122834_pos_199826	0.168162
chr22_32994780_32994798_pos_308541	0.168152
chr11_2562348_2562366_pos_84479	0.168151
chr9_114383202_114383220_pos_505361	0.168148
chr1_55556592_55556610_pos_15910	0.168146
chr6_16769193_16769211_pos_414535	0.168146
chr3_23459630_23459648_pos_318279	0.168143
chr12_124626336_124626354_pos_134366	0.168139
chr3_49461955_49461973_pos_324677	0.168137
chr6_138430974_138430992_pos_433620	0.168136
chr21_43645626_43645644_pos_302431	0.16813
chr17_57444834_57444852_pos_212000	0.168129
chr5_60633706_60633724_pos_383921	0.168129
chr6_137821019_137821037_pos_433490	0.168129
chr11_95338371_95338389_pos_101271	0.168127
chr10_90926871_90926889_pos_72762	0.168126
chr13_41958230_41958248_pos_140365	0.168126
chr12_111454413_111454431_pos_130840	0.16812
chr11_87306495_87306513_pos_100735	0.168112
chr22_32947696_32947714_pos_308464	0.168112
chr4_124487826_124487844_pos_366009	0.168111
chr10_79131973_79131991_pos_70069	0.16811
chr1_55333092_55333110_pos_15853	0.168109
chr3_99935176_99935194_pos_332317	0.168107
chr2_237883172_237883190_pos_283863	0.168106
chr1_59392172_59392190_pos_17030	0.168105
chr1_211547843_211547861_pos_42506	0.168101
chr12_120229637_120229655_pos_132546	0.168101
chr11_45755601_45755619_pos_92909	0.168098
chr5_80109671_80109689_pos_387551	0.168098
chr6_53258071_53258089_pos_423233	0.168096
chr20_22794330_22794348_pos_288677	0.168095
chr14_101780632_101780650_pos_163000	0.168093
chr6_41453466_41453484_pos_420812	0.168093
chr17_44354244_44354262_pos_208949	0.168087
chr4_38190928_38190946_pos_355957	0.168082
chr5_34504230_34504248_pos_379834	0.16808
chr3_169554780_169554798_pos_344193	0.168078
chr1_182675038_182675056_pos_35719	0.168069
chr2_96945105_96945123_pos_260686	0.168063
chr9_38064847_38064865_pos_495879	0.168061
chr10_102740872_102740890_pos_76319	0.168059
chr12_106977759_106977777_pos_129170	0.168055
chr9_84381566_84381584_pos_498405	0.168052
chr16_84087764_84087782_pos_196183	0.168045
chr8_95100330_95100348_pos_480863	0.168036
chr14_68575120_68575138_pos_156539	0.168032
chr9_134771092_134771110_pos_511652	0.16803
chr9_2729134_2729152_pos_491335	0.168029
chr1_46692990_46693008_pos_14180	0.168028
chrX_10831716_10831734_pos_512754	0.168027
chr11_11313512_11313530_pos_86267	0.168024
chr1_154001768_154001786_pos_29701	0.168018
chr18_61993227_61993245_pos_230148	0.168018
chr2_144506338_144506356_pos_267404	0.168015
chr4_147940030_147940048_pos_369437	0.168009
chr5_65062833_65062851_pos_384294	0.168009
chr1_164858082_164858100_pos_32168	0.168002
chr16_4486274_4486292_pos_185974	0.168001
chr5_62937760_62937778_pos_384129	0.167998
chrX_109927194_109927212_pos_517482	0.167998
chr5_81755534_81755552_pos_387805	0.167995
chr12_116320182_116320200_pos_131916	0.167994
chr1_14140014_14140032_pos_4725	0.16799
chr6_163289026_163289044_pos_439921	0.16799
chr14_24279704_24279722_pos_149642	0.167989
chr4_137394107_137394125_pos_366766	0.167987
chr15_59314040_59314058_pos_171033	0.167984
chr14_51020346_51020364_pos_151780	0.167978
chr2_237440930_237440948_pos_283327	0.167971
chr3_129724055_129724073_pos_338967	0.167967
chr4_158159890_158159908_pos_371507	0.167967
chr8_41361580_41361598_pos_475666	0.167966
chr13_102898000_102898018_pos_146415	0.167964
chr20_19466653_19466671_pos_288115	0.167957
chr1_245364072_245364090_pos_51511	0.167956
chr2_223536722_223536740_pos_280566	0.167952
chr4_71235568_71235586_pos_359335	0.167947
chr12_6541872_6541890_pos_113302	0.167946
chr4_52839194_52839212_pos_357585	0.167941
chr20_49580088_49580106_pos_294304	0.167939
chr22_33781666_33781684_pos_308705	0.167937
chr3_120599595_120599613_pos_335375	0.167936
chr1_35560939_35560957_pos_11052	0.167935
chr13_110433227_110433245_pos_147820	0.167925
chr6_151054546_151054564_pos_437059	0.167917
chr1_25556834_25556852_pos_8029	0.167911
chr16_84549309_84549327_pos_196293	0.16791
chr17_75864613_75864631_pos_216571	0.16791
chr10_89241240_89241258_pos_72256	0.167909
chr1_155130208_155130226_pos_30010	0.167908
chr16_23145902_23145920_pos_188635	0.167907
chr10_95508710_95508728_pos_74524	0.1679
chr12_53116333_53116351_pos_120616	0.167899
chr6_35017200_35017218_pos_418544	0.167897
chr2_39469027_39469045_pos_250301	0.167896
chr3_126537898_126537916_pos_337365	0.167895
chr12_93184282_93184300_pos_125946	0.167894
chr2_43076114_43076132_pos_251857	0.167894
chr2_85793374_85793392_pos_259695	0.167894
chr20_1906265_1906283_pos_285430	0.167894
chr3_98710884_98710902_pos_331848	0.167891
chr17_15966804_15966822_pos_203019	0.167886
chrX_40934114_40934132_pos_515018	0.167884
chr16_4943396_4943414_pos_186170	0.16788
chr5_54721942_54721960_pos_382086	0.167879
chr15_57379654_57379672_pos_170052	0.167876
chr16_58777332_58777350_pos_192289	0.167876
chr3_37812484_37812502_pos_321351	0.167875
chr11_32433937_32433955_pos_90829	0.167872
chr9_93187199_93187217_pos_500444	0.167869
chr7_101099608_101099626_pos_457393	0.167866
chr12_39415712_39415730_pos_117560	0.167854
chr6_11224559_11224577_pos_411812	0.167851
chr1_111606556_111606574_pos_26291	0.16785
chr19_45171474_45171492_pos_239356	0.167848
chr14_31262709_31262727_pos_150107	0.167846
chr20_3935414_3935432_pos_285844	0.167846
chr8_94110524_94110542_pos_480648	0.167845
chr11_133526894_133526912_pos_109731	0.167842
chr4_168849124_168849142_pos_372715	0.167842
chr7_130024599_130024617_pos_461077	0.167842
chr11_120547600_120547618_pos_105915	0.167841
chr3_4984116_4984134_pos_314538	0.167838
chr20_32470104_32470122_pos_289806	0.167837
chr4_38906202_38906220_pos_356152	0.167837
chr1_208240218_208240236_pos_41904	0.167831
chr5_180332122_180332140_pos_408494	0.167831
chr1_232432372_232432390_pos_48441	0.167829
chr11_70281206_70281224_pos_97476	0.167828
chr2_168561063_168561081_pos_271014	0.167828
chr1_42928024_42928042_pos_13111	0.167825
chr12_13135866_13135884_pos_114441	0.167824
chr20_50054724_50054742_pos_294536	0.16782
chrX_9646872_9646890_pos_512549	0.16782
chrX_55008682_55008700_pos_515859	0.167819
chr17_8126964_8126982_pos_201257	0.167816
chr4_159216830_159216848_pos_371930	0.167816
chr11_862558_862576_pos_84042	0.167814
chr4_158871237_158871255_pos_371779	0.16781
chr3_127909232_127909250_pos_337861	0.167806
chr14_73754642_73754660_pos_158501	0.167805
chr1_10058100_10058118_pos_3049	0.167804
chr1_15208202_15208220_pos_4871	0.167801
chr17_4587924_4587942_pos_200755	0.167801
chr3_32296868_32296886_pos_320292	0.167799
chr2_234995934_234995952_pos_282293	0.167797
chr14_101830606_101830624_pos_163057	0.167795
chr22_35904162_35904180_pos_309324	0.167794
chr15_59685802_59685820_pos_171071	0.167793
chr13_59356792_59356810_pos_143106	0.167792
chr11_62400812_62400830_pos_94983	0.167791
chr2_16755610_16755628_pos_244745	0.167791
chr7_50685592_50685610_pos_452775	0.167783
chr1_47933700_47933718_pos_14451	0.167782
chr2_144506390_144506408_pos_267405	0.16778
chr3_193894342_193894360_pos_349514	0.167778
chr1_74425930_74425948_pos_20652	0.167777
chr3_188267256_188267274_pos_348408	0.167776
chr2_16507723_16507741_pos_244650	0.167771
chr20_31810706_31810724_pos_289521	0.167768
chr10_20248569_20248587_pos_57270	0.167767
chr1_231581560_231581578_pos_47850	0.167763
chr5_17306171_17306189_pos_379047	0.16776
chr1_18945408_18945426_pos_5846	0.167759
chr19_44755416_44755434_pos_239196	0.167757
chr20_20089285_20089303_pos_288504	0.167754
chr10_86411580_86411598_pos_71324	0.167752
chr4_24778622_24778640_pos_354764	0.167747
chr6_123519252_123519270_pos_431041	0.167745
chr11_116311480_116311498_pos_104337	0.167743
chr3_195150637_195150655_pos_350500	0.167738
chr22_38697526_38697544_pos_310729	0.167733
chr5_122849906_122849924_pos_392364	0.167732
chr2_201120130_201120148_pos_275707	0.167731
chr11_114189032_114189050_pos_103858	0.167729
chr17_3666120_3666138_pos_200369	0.167728
chr3_58398822_58398840_pos_326834	0.167725
chr1_226994216_226994234_pos_46412	0.16772
chr8_102627846_102627864_pos_482614	0.16772
chr17_17943804_17943822_pos_204109	0.167711
chr17_19261050_19261068_pos_204324	0.167709
chr22_36386016_36386034_pos_309852	0.167709
chr9_134443499_134443517_pos_511457	0.167707
chr17_49259955_49259973_pos_210308	0.167702
chr22_38315016_38315034_pos_310573	0.1677
chr13_33260638_33260656_pos_138605	0.167698
chr5_16152848_16152866_pos_378709	0.167698
chr2_46366752_46366770_pos_253221	0.167694
chr1_93717128_93717146_pos_23846	0.167692
chr15_52379875_52379893_pos_169668	0.167692
chr18_35854192_35854210_pos_225790	0.167691
chr4_139552668_139552686_pos_367109	0.16769
chr6_108606386_108606404_pos_427864	0.167689
chr5_17228676_17228694_pos_379034	0.167686
chr8_26700406_26700424_pos_472520	0.167684
chr15_98715040_98715058_pos_183190	0.16768
chr16_4393034_4393052_pos_185931	0.167676
chr15_68814998_68815016_pos_175120	0.167673
chr6_20657430_20657448_pos_415745	0.167669
chr12_96170477_96170495_pos_127230	0.167668
chrX_70480206_70480224_pos_516759	0.167666
chr8_11720662_11720680_pos_468352	0.167661
chr10_114882096_114882114_pos_80165	0.16765
chr2_159084516_159084534_pos_269043	0.167644
chr16_79001816_79001834_pos_195369	0.167643
chr2_226771300_226771318_pos_280999	0.167642
chr7_7868120_7868138_pos_444453	0.167642
chr16_2487368_2487386_pos_185167	0.16764
chr3_185764920_185764938_pos_347288	0.167639
chr19_6801674_6801692_pos_234007	0.167634
chr2_43269197_43269215_pos_252083	0.167633
chr3_25557860_25557878_pos_318876	0.167632
chr12_1366514_1366532_pos_110587	0.167631
chr4_77777022_77777040_pos_360535	0.167631
chr3_172341672_172341690_pos_345370	0.167628
chr8_127917692_127917710_pos_487143	0.167628
chr7_27868126_27868144_pos_447228	0.167627
chr11_34614560_34614578_pos_91385	0.167626
chr5_111588894_111588912_pos_390743	0.167626
chr8_53484868_53484886_pos_477045	0.167622
chr18_46412507_46412525_pos_226999	0.167621
chr1_3074812_3074830_pos_576	0.16762
chr14_69638860_69638878_pos_157469	0.16762
chr6_157092150_157092168_pos_438275	0.167619
chr4_26253090_26253108_pos_355128	0.167618
chr13_29002240_29002258_pos_136965	0.167613
chr14_101844532_101844550_pos_163089	0.167613
chr14_105061538_105061556_pos_164097	0.167612
chr8_80612291_80612309_pos_479472	0.167612
chr9_114250864_114250882_pos_505340	0.167611
chr18_58859358_58859376_pos_229732	0.167608
chr5_142550177_142550195_pos_397831	0.167605
chr5_123207070_123207088_pos_392454	0.167604
chr18_22713619_22713637_pos_223674	0.167593
chr2_54670014_54670032_pos_254922	0.167593
chr2_160956726_160956744_pos_269995	0.167593
chr2_37571043_37571061_pos_249655	0.167591
chr8_100432186_100432204_pos_481894	0.167591
chr2_48132053_48132071_pos_254072	0.16759
chr4_185457416_185457434_pos_375014	0.16759
chr10_35372078_35372096_pos_61365	0.167587
chr15_34259757_34259775_pos_165413	0.167587
chr16_19088614_19088632_pos_187958	0.167587
chr17_12670432_12670450_pos_202405	0.167585
chr13_41562208_41562226_pos_140134	0.167581
chr11_16863655_16863673_pos_88706	0.16758
chr1_54275394_54275412_pos_15266	0.167577
chr15_32872738_32872756_pos_165337	0.167574
chr17_19551834_19551852_pos_204478	0.167573
chr9_134129484_134129502_pos_511238	0.167573
chr14_68360302_68360320_pos_156181	0.167572
chr13_110238880_110238898_pos_147384	0.167571
chr4_76690036_76690054_pos_360218	0.16757
chr17_78388160_78388178_pos_217933	0.167569
chr1_21899585_21899603_pos_6698	0.167567
chr7_116582338_116582356_pos_459892	0.167566
chr4_158821564_158821582_pos_371721	0.167565
chr10_122142336_122142354_pos_81380	0.167563
chr13_110529203_110529221_pos_147921	0.16756
chr1_76086784_76086802_pos_20766	0.167559
chr1_234727280_234727298_pos_49460	0.167558
chr9_109507594_109507612_pos_503519	0.167558
chr7_965436_965454_pos_442419	0.167557
chr7_123650808_123650826_pos_460339	0.167556
chr11_123461292_123461310_pos_106934	0.167552
chr1_246647696_246647714_pos_51901	0.167551
chr6_26331607_26331625_pos_417166	0.167551
chr10_113073824_113073842_pos_79066	0.167549
chr11_133527067_133527085_pos_109733	0.167547
chr1_223081308_223081326_pos_45197	0.167545
chr4_56613592_56613610_pos_358653	0.167543
chr16_4511185_4511203_pos_186009	0.167542
chr2_8607814_8607832_pos_242553	0.167542
chr6_1872101_1872119_pos_409037	0.167542
chr14_61414986_61415004_pos_154582	0.167534
chr22_46036894_46036912_pos_313129	0.167533
chr1_42923166_42923184_pos_13086	0.167532
chr1_40059432_40059450_pos_12022	0.167531
chr8_42532648_42532666_pos_476102	0.167531
chr11_130738388_130738406_pos_109343	0.167529
chr13_30869154_30869172_pos_137674	0.167529
chr3_169461358_169461376_pos_344122	0.167527
chr8_11015410_11015428_pos_467681	0.167525
chr10_3803998_3804016_pos_52947	0.167524
chr12_3050062_3050080_pos_111778	0.167524
chr10_70512410_70512428_pos_66447	0.167523
chr21_41763702_41763720_pos_301980	0.167517
chr3_159854703_159854721_pos_343479	0.167517
chr2_97728121_97728139_pos_260723	0.167505
chr6_43986741_43986759_pos_421796	0.167504
chr18_3224504_3224522_pos_220136	0.167503
chr1_58041926_58041944_pos_16646	0.167498
chr6_53862984_53863002_pos_423431	0.167496
chr5_142425366_142425384_pos_397703	0.167494
chr17_69235700_69235718_pos_215279	0.16749
chr6_156953234_156953252_pos_438198	0.16749
chr7_92917130_92917148_pos_456435	0.167489
chr10_19638758_19638776_pos_57175	0.167487
chr5_91145560_91145578_pos_389013	0.167486
chr1_67713668_67713686_pos_19978	0.167483
chr6_169670084_169670102_pos_441708	0.167483
chr16_85632234_85632252_pos_197093	0.167478
chr19_34371160_34371178_pos_237564	0.167478
chrX_65671482_65671500_pos_516056	0.167478
chr11_34132472_34132490_pos_91126	0.167477
chr3_11638108_11638126_pos_315833	0.167477
chr16_11131948_11131966_pos_186818	0.167472
chr18_76450741_76450759_pos_231370	0.167472
chr3_134677510_134677528_pos_339823	0.16747
chr10_74640672_74640690_pos_68204	0.167467
chr2_9738769_9738787_pos_243117	0.167466
chr4_159309214_159309232_pos_372030	0.167464
chr1_36272770_36272788_pos_11234	0.167463
chr3_194320427_194320445_pos_349848	0.167462
chr18_74697042_74697060_pos_231028	0.16746
chr8_8844606_8844624_pos_466993	0.167456
chr15_66773608_66773626_pos_173706	0.167454
chr8_97260304_97260322_pos_481349	0.167452
chr19_53600390_53600408_pos_241187	0.167451
chr4_159220560_159220578_pos_371941	0.16745
chr1_101136922_101136940_pos_25283	0.167449
chr5_143536466_143536484_pos_398728	0.167448
chr8_128331214_128331232_pos_487349	0.167448
chr6_108606460_108606478_pos_427866	0.167447
chr15_57432272_57432290_pos_170163	0.167446
chr20_14335980_14335998_pos_287511	0.167442
chr11_86151327_86151345_pos_100240	0.167439
chr5_139127050_139127068_pos_396263	0.167439
chr1_175591328_175591346_pos_34312	0.167438
chr18_35861874_35861892_pos_225800	0.167434
chr10_21509262_21509280_pos_57580	0.167433
chr2_54675826_54675844_pos_254934	0.167433
chrX_15606259_15606277_pos_513224	0.16743
chr13_97114027_97114045_pos_145310	0.167427
chr5_142695852_142695870_pos_397960	0.167426
chr15_92059362_92059380_pos_181796	0.167425
chr3_152910424_152910442_pos_342532	0.167425
chr4_67720314_67720332_pos_359242	0.16742
chr21_38506860_38506878_pos_301115	0.167419
chr2_49021466_49021484_pos_254229	0.167418
chr1_161612388_161612406_pos_31204	0.167416
chr17_8697508_8697526_pos_201604	0.167416
chr6_106142114_106142132_pos_427380	0.167413
chr22_38163822_38163840_pos_310446	0.167409
chr2_196536312_196536330_pos_275111	0.167407
chr12_32811234_32811252_pos_117391	0.167404
chr10_33321940_33321958_pos_60775	0.167402
chr10_98294170_98294188_pos_75167	0.1674
chr11_76745565_76745583_pos_99252	0.1674
chr10_119678890_119678908_pos_80932	0.167396
chr10_7252195_7252213_pos_54184	0.167394
chr22_46734464_46734482_pos_313703	0.167394
chr6_16110180_16110198_pos_413854	0.167394
chr12_105966478_105966496_pos_128621	0.167391
chr2_16508120_16508138_pos_244654	0.167389
chr17_57851972_57851990_pos_212386	0.16738
chr6_163956812_163956830_pos_440553	0.16738
chr2_20517207_20517225_pos_245506	0.167379
chr11_10894230_10894248_pos_86168	0.167377
chr11_114887178_114887196_pos_104030	0.167377
chr4_123324174_123324192_pos_365401	0.167374
chr1_40385686_40385704_pos_12083	0.167369
chr20_25295804_25295822_pos_289297	0.167365
chr15_68602040_68602058_pos_174781	0.167361
chr3_154236530_154236548_pos_342581	0.16736
chr6_139962772_139962790_pos_434462	0.167352
chr11_122235830_122235848_pos_106421	0.167351
chr17_59406894_59406912_pos_212841	0.167351
chr11_73372814_73372832_pos_98124	0.167348
chr10_124566070_124566088_pos_81912	0.167344
chr3_141861134_141861152_pos_340777	0.167342
chr11_86958535_86958553_pos_100626	0.16734
chr2_109609707_109609725_pos_263577	0.16734
chr5_65061460_65061478_pos_384289	0.16734
chr18_23143618_23143636_pos_223719	0.167339
chr2_134679408_134679426_pos_266707	0.167339
chr21_15222248_15222266_pos_297948	0.167337
chr7_134761650_134761668_pos_462496	0.167334
chr5_149455902_149455920_pos_400351	0.167326
chr22_42905984_42906002_pos_312289	0.167322
chr2_105611273_105611291_pos_262807	0.167321
chr4_16118270_16118288_pos_353842	0.16732
chr6_90859318_90859336_pos_426739	0.167319
chr15_38620625_38620643_pos_166760	0.167313
chr2_48415341_48415359_pos_254129	0.16731
chr1_117370314_117370332_pos_28009	0.167308
chr11_16922007_16922025_pos_88782	0.167308
chr5_31775530_31775548_pos_379266	0.167307
chr17_42667646_42667664_pos_208268	0.167306
chr1_155071062_155071080_pos_29979	0.167301
chr13_27553352_27553370_pos_136514	0.1673
chr3_123384752_123384770_pos_335982	0.1673
chrX_130682705_130682723_pos_518258	0.1673
chr9_33189504_33189522_pos_494693	0.167294
chr2_16070413_16070431_pos_244454	0.167293
chr1_13593722_13593740_pos_4684	0.167292
chr3_66031507_66031525_pos_328444	0.16729
chr3_123740533_123740551_pos_336288	0.167289
chr6_14586452_14586470_pos_413255	0.167288
chr4_83618006_83618024_pos_361235	0.167285
chr2_64054288_64054306_pos_256172	0.167283
chr11_20102564_20102582_pos_89884	0.167281
chr14_23441350_23441368_pos_149502	0.167281
chr9_110568066_110568084_pos_504251	0.167281
chr9_110189234_110189252_pos_504222	0.167275
chr10_46451016_46451034_pos_62655	0.167272
chr10_16964762_16964780_pos_56488	0.167268
chr3_108403922_108403940_pos_333285	0.167266
chr7_4735574_4735592_pos_443515	0.167265
chr12_3097396_3097414_pos_111820	0.167264
chr20_669644_669662_pos_285252	0.167264
chr3_186948223_186948241_pos_347668	0.167264
chr11_122098028_122098046_pos_106286	0.167255
chr20_9331778_9331796_pos_286861	0.167252
chr4_143351672_143351690_pos_368480	0.16725
chr15_57617080_57617098_pos_170492	0.167249
chr11_46106690_46106708_pos_93075	0.167248
chr6_11609912_11609930_pos_412027	0.167247
chr17_12672724_12672742_pos_202422	0.167245
chr2_109488906_109488924_pos_263556	0.167244
chr16_87986676_87986694_pos_197856	0.167243
chr10_126734234_126734252_pos_82718	0.167242
chr1_67018862_67018880_pos_19745	0.167241
chr8_38735003_38735021_pos_474951	0.167237
chr3_60313644_60313662_pos_326965	0.167236
chr6_1764242_1764260_pos_408972	0.167236
chr12_20400143_20400161_pos_115572	0.167234
chr4_158825600_158825618_pos_371741	0.167228
chr1_237150056_237150074_pos_50683	0.167227
chr17_17099146_17099164_pos_203282	0.167225
chr3_122944994_122945012_pos_335596	0.16722
chr12_116236419_116236437_pos_131894	0.167219
chr17_57372353_57372371_pos_211929	0.167217
chr10_122491472_122491490_pos_81694	0.167214
chr1_74313631_74313649_pos_20531	0.167211
chr8_66450580_66450598_pos_478487	0.167211
chr7_44131692_44131710_pos_451003	0.16721
chr19_16262952_16262970_pos_235760	0.167209
chr22_22959787_22959805_pos_305042	0.167209
chr12_63889270_63889288_pos_122012	0.167208
chr2_218311084_218311102_pos_279351	0.167205
chr1_236673416_236673434_pos_50181	0.167199
chr4_176229833_176229851_pos_373845	0.167197
chr3_27524316_27524334_pos_319133	0.167196
chr7_92799180_92799198_pos_456406	0.167196
chr20_38063014_38063032_pos_291462	0.167194
chr9_105457701_105457719_pos_502596	0.167194
chr10_110149382_110149400_pos_77732	0.167191
chr16_8960638_8960656_pos_186398	0.167191
chr2_10864966_10864984_pos_243423	0.167191
chr1_101288597_101288615_pos_25438	0.16719
chr12_806582_806600_pos_110466	0.16719
chr16_1510092_1510110_pos_184977	0.16719
chr6_110412540_110412558_pos_428379	0.16719
chr6_2943143_2943161_pos_409490	0.167189
chr10_10798110_10798128_pos_54522	0.167188
chr10_28807670_28807688_pos_58709	0.167184
chr4_1202150_1202168_pos_351208	0.16718
chr6_13268800_13268818_pos_412697	0.167177
chr6_49646478_49646496_pos_422887	0.167177
chr10_36109926_36109944_pos_61666	0.167175
chr8_124772233_124772251_pos_486163	0.167175
chr6_136161267_136161285_pos_433086	0.167167
chr16_31451902_31451920_pos_189752	0.167165
chr5_3126920_3126938_pos_376853	0.167165
chr3_24135450_24135468_pos_318466	0.167162
chr7_91772039_91772057_pos_456140	0.167162
chr1_203310424_203310442_pos_39500	0.167156
chr9_15276478_15276496_pos_493461	0.167155
chr5_143507358_143507376_pos_398707	0.167151
chr1_1157534_1157552_pos_63	0.167149
chr11_72720084_72720102_pos_97697	0.167149
chr1_90190218_90190236_pos_23119	0.167148
chr14_64841280_64841298_pos_155585	0.167146
chr8_38441681_38441699_pos_474793	0.167145
chr19_34305862_34305880_pos_237531	0.167144
chr15_36601774_36601792_pos_165985	0.16714
chr1_27431014_27431032_pos_8935	0.167139
chr6_152099372_152099390_pos_437260	0.167129
chr10_14010168_14010186_pos_55863	0.167124
chr17_76418424_76418442_pos_216735	0.167124
chr4_53321238_53321256_pos_357905	0.167117
chr22_25110876_25110894_pos_305955	0.167116
chr10_127528106_127528124_pos_82776	0.167109
chr3_71444556_71444574_pos_330280	0.167109
chr9_88236996_88237014_pos_499081	0.167109
chr3_23739059_23739077_pos_318350	0.167108
chrX_150508620_150508638_pos_518999	0.167107
chr6_121767402_121767420_pos_430748	0.167104
chr15_99669124_99669142_pos_184040	0.167102
chr10_29840618_29840636_pos_59334	0.1671
chr1_198206458_198206476_pos_37711	0.167098
chr10_122232941_122232959_pos_81495	0.167096
chr1_168466475_168466493_pos_32900	0.167092
chr5_176781176_176781194_pos_407896	0.167092
chr19_940884_940902_pos_232073	0.167088
chr3_16838898_16838916_pos_317635	0.167088
chr15_60818656_60818674_pos_171278	0.167087
chr3_52450114_52450132_pos_325423	0.167085
chr2_110120938_110120956_pos_263658	0.167084
chr4_140046221_140046239_pos_367489	0.167084
chr1_204461694_204461712_pos_40332	0.167081
chr10_84076312_84076330_pos_71022	0.167081
chr12_69512056_69512074_pos_123273	0.16708
chr3_47394323_47394341_pos_324202	0.167078
chr1_54323476_54323494_pos_15321	0.167077
chr20_4614432_4614450_pos_286044	0.167077
chr3_48013412_48013430_pos_324288	0.167074
chr22_17956080_17956098_pos_304243	0.167069
chr6_22364007_22364025_pos_416497	0.167069
chr13_110526750_110526768_pos_147905	0.167067
chr3_39752470_39752488_pos_321991	0.167058
chr2_43345610_43345628_pos_252252	0.167055
chr5_136020757_136020775_pos_395396	0.167053
chr21_37458919_37458937_pos_300765	0.167049
chr1_10556326_10556344_pos_3252	0.167046
chr9_18970618_18970636_pos_493970	0.167046
chr17_64327480_64327498_pos_214071	0.167044
chr8_18840718_18840736_pos_470177	0.167044
chr4_168517020_168517038_pos_372360	0.167042
chr10_67697990_67698008_pos_65702	0.167036
chr20_46359420_46359438_pos_293345	0.167033
chr4_2266288_2266306_pos_351359	0.167033
chr5_1100930_1100948_pos_376389	0.167025
chr5_173452246_173452264_pos_407011	0.167023
chr5_1140522_1140540_pos_376485	0.167022
chr1_83508953_83508971_pos_21645	0.167018
chr8_133556438_133556456_pos_488784	0.167016
chrX_47644084_47644102_pos_515484	0.167016
chr4_124998081_124998099_pos_366103	0.167011
chr15_78034116_78034134_pos_178144	0.16701
chr2_8146758_8146776_pos_242348	0.167005
chr18_55500578_55500596_pos_228621	0.167002
chr13_76754670_76754688_pos_144257	0.167
chr16_11497610_11497628_pos_186974	0.166998
chr7_107254662_107254680_pos_458718	0.166998
chr3_141861346_141861364_pos_340780	0.166994
chr16_86558894_86558912_pos_197224	0.166992
chr15_90992024_90992042_pos_181292	0.16699
chr12_116135432_116135450_pos_131849	0.166988
chr5_82363783_82363801_pos_388075	0.166988
chr11_92707342_92707360_pos_100921	0.166982
chr12_713961_713979_pos_110408	0.166978
chr14_102555118_102555136_pos_163389	0.166977
chr7_40733270_40733288_pos_450435	0.166977
chr2_10548944_10548962_pos_243343	0.166976
chr21_14864714_14864732_pos_297817	0.166973
chr6_16270404_16270422_pos_413973	0.166967
chr2_101486554_101486572_pos_261926	0.166965
chr2_100875788_100875806_pos_261477	0.166963
chr3_43769678_43769696_pos_323305	0.166962
chr4_185532440_185532458_pos_375048	0.16696
chr5_176531328_176531346_pos_407875	0.166959
chr15_31238948_31238966_pos_165045	0.166958
chr2_71644730_71644748_pos_258338	0.166958
chr20_47385119_47385137_pos_293613	0.166954
chr3_55483924_55483942_pos_325916	0.16695
chr9_95448032_95448050_pos_501330	0.166949
chr5_171750392_171750410_pos_405502	0.166946
chr1_109783534_109783552_pos_25941	0.166943
chr6_157742478_157742496_pos_438569	0.16694
chr13_89514834_89514852_pos_145007	0.166938
chrX_68686822_68686840_pos_516256	0.166937
chr19_2770246_2770264_pos_232678	0.166936
chr9_14405328_14405346_pos_493276	0.166935
chr2_36371368_36371386_pos_249099	0.166932
chr3_169389960_169389978_pos_344047	0.166932
chr1_44257720_44257738_pos_13607	0.166928
chr7_47191882_47191900_pos_451787	0.166925
chr2_55883498_55883516_pos_255150	0.166923
chr1_39701686_39701704_pos_11958	0.166922
chr10_114752120_114752138_pos_80077	0.166921
chr10_90985524_90985542_pos_72867	0.16692
chr13_20822958_20822976_pos_135311	0.166919
chr1_46138130_46138148_pos_14089	0.166916
chr1_161032716_161032734_pos_31084	0.166914
chr7_121002346_121002364_pos_460133	0.166914
chr11_46916825_46916843_pos_93421	0.166912
chr1_203997437_203997455_pos_40063	0.16691
chr17_75641630_75641648_pos_216429	0.16691
chr4_147770742_147770760_pos_369298	0.16691
chr1_17423964_17423982_pos_5643	0.166909
chr5_73796510_73796528_pos_386254	0.166909
chr6_125598596_125598614_pos_431377	0.166907
chr8_57931235_57931253_pos_477466	0.166906
chr6_110883447_110883465_pos_428457	0.1669
chr16_14486824_14486842_pos_187419	0.166898
chr19_40640454_40640472_pos_238563	0.166897
chr3_52068129_52068147_pos_325206	0.166897
chr6_39422377_39422395_pos_420409	0.166896
chr18_63307677_63307695_pos_230564	0.166895
chr18_13375046_13375064_pos_222166	0.166889
chr12_105956200_105956218_pos_128600	0.166885
chr6_35048244_35048262_pos_418616	0.166879
chr11_8721988_8722006_pos_85412	0.166876
chr14_104582970_104582988_pos_163930	0.166871
chr20_46349094_46349112_pos_293329	0.166868
chr9_2575733_2575751_pos_491256	0.166866
chr5_75575684_75575702_pos_386587	0.166865
chr2_40400629_40400647_pos_250805	0.166857
chr9_127607986_127608004_pos_508414	0.166857
chr10_95740962_95740980_pos_74669	0.16685
chr1_8571748_8571766_pos_2311	0.166847
chr9_84357390_84357408_pos_498403	0.166843
chr1_230744551_230744569_pos_47461	0.166839
chr15_80288556_80288574_pos_178514	0.166834
chr21_38620276_38620294_pos_301126	0.166832
chr5_150589558_150589576_pos_401240	0.166832
chr5_149409797_149409815_pos_400162	0.16683
chr7_13980648_13980666_pos_444781	0.16683
chr3_121663756_121663774_pos_335524	0.166829
chr5_56124105_56124123_pos_382542	0.166829
chrX_13398586_13398604_pos_513032	0.166829
chrX_18886460_18886478_pos_513452	0.166829
chr1_21939790_21939808_pos_6890	0.166828
chr22_45341612_45341630_pos_312912	0.166826
chr3_158096038_158096056_pos_343159	0.166824
chr11_34308976_34308994_pos_91275	0.16682
chr17_27576744_27576762_pos_205072	0.166819
chr15_63977940_63977958_pos_172669	0.166811
chr1_168121710_168121728_pos_32761	0.166807
chr1_207024657_207024675_pos_41382	0.166807
chr11_69042344_69042362_pos_97084	0.166805
chr17_50195382_50195400_pos_210848	0.166805
chr11_12814643_12814661_pos_87660	0.166804
chr5_123917012_123917030_pos_392740	0.166802
chr6_12546550_12546568_pos_412419	0.166802
chr5_159006131_159006149_pos_403603	0.166801
chr9_134403280_134403298_pos_511410	0.166794
chr5_82031628_82031646_pos_387884	0.166786
chr5_158070110_158070128_pos_403295	0.166786
chr15_70289298_70289316_pos_175457	0.166784
chrX_68671272_68671290_pos_516229	0.166784
chr6_14790309_14790327_pos_413372	0.166777
chr8_118023746_118023764_pos_484202	0.166777
chr18_9417150_9417168_pos_221157	0.166776
chr11_68839382_68839400_pos_96961	0.166775
chr4_121692646_121692664_pos_365171	0.166775
chr13_98976232_98976250_pos_146129	0.166772
chr15_39629027_39629045_pos_167081	0.166771
chr5_173753569_173753587_pos_407138	0.166771
chr1_203558648_203558666_pos_39802	0.16677
chr14_76773167_76773185_pos_159571	0.16677
chrX_39958408_39958426_pos_514606	0.166765
chr4_110611108_110611126_pos_363749	0.166764
chr20_53591394_53591412_pos_295493	0.166761
chr10_113628801_113628819_pos_79253	0.166759
chr22_46661248_46661266_pos_313634	0.166758
chr3_12960650_12960668_pos_316377	0.166756
chr3_17055868_17055886_pos_317812	0.166756
chr17_35975654_35975672_pos_206537	0.166753
chr5_172777580_172777598_pos_406214	0.166747
chr7_29019754_29019772_pos_447714	0.166742
chr10_88949144_88949162_pos_72134	0.166739
chr11_34028690_34028708_pos_91117	0.166739
chr6_36853544_36853562_pos_419529	0.166737
chr16_79003124_79003142_pos_195372	0.166733
chr9_131669174_131669192_pos_510469	0.166731
chr14_101867942_101867960_pos_163176	0.166729
chr1_66539888_66539906_pos_19635	0.166726
chr10_86361408_86361426_pos_71271	0.166724
chr17_47279204_47279222_pos_209945	0.16672
chr4_120432418_120432436_pos_365020	0.166718
chr21_37710971_37710989_pos_300850	0.166714
chr13_75402862_75402880_pos_143920	0.166711
chr1_151942913_151942931_pos_29389	0.16671
chr4_184401815_184401833_pos_374632	0.166708
chr12_62683868_62683886_pos_121792	0.166707
chr4_15405566_15405584_pos_353684	0.166701
chr20_50383302_50383320_pos_294757	0.166699
chr10_110269898_110269916_pos_77808	0.166695
chr4_23818458_23818476_pos_354316	0.166695
chr10_13789364_13789382_pos_55715	0.166694
chr2_200381172_200381190_pos_275592	0.166692
chr8_30213300_30213318_pos_473575	0.16669
chr13_26187378_26187396_pos_136254	0.166689
chr9_69319931_69319949_pos_496796	0.166688
chr12_96166704_96166722_pos_127226	0.166687
chr6_32868444_32868462_pos_418018	0.166687
chr11_72932432_72932450_pos_97848	0.166677
chr4_184386700_184386718_pos_374585	0.166675
chr4_152591626_152591644_pos_370541	0.166673
chr11_33228076_33228094_pos_90887	0.16667
chr8_125439894_125439912_pos_486483	0.16667
chr2_9758878_9758896_pos_243153	0.166668
chr10_27857848_27857866_pos_58560	0.166667
chr2_43262396_43262414_pos_252060	0.166663
chr9_94908050_94908068_pos_500929	0.166662
chr21_45983552_45983570_pos_303394	0.166659
chr12_92569403_92569421_pos_125709	0.166651
chr16_11128548_11128566_pos_186812	0.16665
chr18_77014712_77014730_pos_231509	0.166647
chr17_1555366_1555384_pos_199311	0.166646
chr18_53819910_53819928_pos_228381	0.166645
chr8_80717124_80717142_pos_479574	0.166643
chr12_47837666_47837684_pos_119182	0.166642
chr18_24076270_24076288_pos_224010	0.166641
chr10_63210908_63210926_pos_65241	0.166639
chr5_59129450_59129468_pos_383635	0.166634
chr9_27569995_27570013_pos_494519	0.166634
chr16_85149800_85149818_pos_196568	0.166631
chr3_47443544_47443562_pos_324228	0.166631
chr1_8449090_8449108_pos_2218	0.166627
chr1_114627488_114627506_pos_26978	0.166622
chr10_110701884_110701902_pos_78395	0.166621
chr20_4297235_4297253_pos_285997	0.166621
chr21_45432808_45432826_pos_303210	0.166621
chr8_53590052_53590070_pos_477106	0.166621
chr4_81599798_81599816_pos_360993	0.166619
chr17_78681207_78681225_pos_218024	0.166618
chr1_164794556_164794574_pos_32085	0.166617
chr6_2858082_2858100_pos_409459	0.166617
chr3_113117582_113117600_pos_333925	0.166616
chr2_31441034_31441052_pos_248306	0.166615
chr14_68757746_68757764_pos_156884	0.166614
chr21_38680561_38680579_pos_301141	0.166608
chr1_32500126_32500144_pos_10388	0.166601
chr2_181776534_181776552_pos_273253	0.166599
chr20_62569280_62569298_pos_297397	0.166599
chr14_91929824_91929842_pos_161500	0.166597
chr4_143294590_143294608_pos_368381	0.166597
chr10_14040936_14040954_pos_55878	0.166594
chr14_74935388_74935406_pos_158872	0.166594
chr10_42952604_42952622_pos_61825	0.166593
chr2_231334731_231334749_pos_281653	0.166593
chr16_84526902_84526920_pos_196259	0.166592
chr5_146076612_146076630_pos_399086	0.166592
chr10_132545020_132545038_pos_83705	0.166591
chr12_15540730_15540748_pos_114762	0.166585
chr8_105716901_105716919_pos_483300	0.166584
chr11_130452356_130452374_pos_108937	0.166579
chr9_89817535_89817553_pos_499548	0.166579
chr10_29254085_29254103_pos_58915	0.166573
chr12_46438854_46438872_pos_118600	0.166572
chr13_97249734_97249752_pos_145466	0.166572
chr1_53109078_53109096_pos_15079	0.166571
chr12_56566118_56566136_pos_121179	0.16657
chr1_206652828_206652846_pos_41103	0.166564
chr17_15392668_15392686_pos_202823	0.166563
chr4_24262198_24262216_pos_354649	0.166563
chr17_57535412_57535430_pos_212112	0.166562
chr9_121542380_121542398_pos_506382	0.166562
chr10_132464272_132464290_pos_83612	0.166561
chr2_100074928_100074946_pos_261310	0.166559
chr1_61162700_61162718_pos_17714	0.166556
chr1_83694518_83694536_pos_21701	0.166551
chr15_38897799_38897817_pos_166793	0.166551
chr5_10702272_10702290_pos_377564	0.166551
chr7_43679646_43679664_pos_450916	0.166551
chr6_152292814_152292832_pos_437365	0.166545
chr2_109271128_109271146_pos_263400	0.166543
chr19_16384646_16384664_pos_235903	0.16654
chr16_55120626_55120644_pos_191181	0.166535
chr17_77132020_77132038_pos_217079	0.166534
chr4_4324112_4324130_pos_351834	0.166533
chr17_77840146_77840164_pos_217493	0.166532
chr1_25780619_25780637_pos_8261	0.166529
chr15_95468976_95468994_pos_182526	0.166529
chr8_11568253_11568271_pos_467766	0.166527
chr10_122013384_122013402_pos_81207	0.166519
chr17_63634179_63634197_pos_213821	0.166514
chr2_49813728_49813746_pos_254248	0.166514
chr9_68420613_68420631_pos_496104	0.16651
chr11_78941626_78941644_pos_99766	0.166509
chr16_48958998_48959016_pos_190097	0.166509
chr13_40272064_40272082_pos_139808	0.166508
chr8_1799986_1800004_pos_466360	0.166508
chr3_143305808_143305826_pos_340931	0.166507
chr17_27566732_27566750_pos_205047	0.166506
chr17_27805605_27805623_pos_205128	0.1665
chr14_77051330_77051348_pos_159904	0.16649
chr5_139418936_139418954_pos_396454	0.166489
chr4_7986227_7986245_pos_352632	0.166487
chr20_35319276_35319294_pos_290673	0.166486
chr5_54646680_54646698_pos_382004	0.166484
chr5_126383400_126383418_pos_393707	0.16648
chr3_120423256_120423274_pos_335107	0.166478
chrX_71621904_71621922_pos_516833	0.166475
chr1_178943074_178943092_pos_35036	0.166469
chr2_30362048_30362066_pos_247744	0.166464
chr3_52978234_52978252_pos_325524	0.166461
chr6_11586306_11586324_pos_411990	0.166459
chr3_149508282_149508300_pos_341554	0.166457
chr1_39110835_39110853_pos_11600	0.166455
chr1_212482124_212482142_pos_42803	0.166451
chr1_33470682_33470700_pos_10808	0.16645
chr15_92665326_92665344_pos_181969	0.16645
chr5_168822908_168822926_pos_404548	0.166449
chr9_114386078_114386096_pos_505373	0.166447
chr1_183242618_183242636_pos_35926	0.166446
chr16_19136772_19136790_pos_187981	0.166446
chr10_129273074_129273092_pos_83156	0.166444
chr10_6124741_6124759_pos_54020	0.166439
chr1_44240418_44240436_pos_13581	0.166436
chr2_174615950_174615968_pos_272191	0.166436
chr7_24701418_24701436_pos_446467	0.166433
chr9_112447505_112447523_pos_504554	0.166432
chr8_123537717_123537735_pos_485449	0.16643
chr10_12489914_12489932_pos_55364	0.166428
chr6_17218618_17218636_pos_414741	0.166427
chr12_95849180_95849198_pos_127132	0.166422
chr6_142918582_142918600_pos_435126	0.166422
chr6_142846081_142846099_pos_435035	0.166419
chrX_68922244_68922262_pos_516364	0.166418
chr11_112526424_112526442_pos_103052	0.16641
chr5_172871916_172871934_pos_406328	0.16641
chr11_46340130_46340148_pos_93165	0.166395
chr1_185679536_185679554_pos_37150	0.166391
chr5_57862764_57862782_pos_383272	0.166389
chr8_10410427_10410445_pos_467484	0.166378
chr6_111831621_111831639_pos_428944	0.166374
chr11_66523799_66523817_pos_96418	0.166372
chr15_70154702_70154720_pos_175406	0.166372
chr8_35749205_35749223_pos_474226	0.166372
chr9_91852894_91852912_pos_499977	0.166372
chr12_105853586_105853604_pos_128534	0.16637
chr18_44744416_44744434_pos_226534	0.166369
chr1_32734057_32734075_pos_10432	0.166368
chr1_33030196_33030214_pos_10533	0.166368
chr20_47273058_47273076_pos_293502	0.166368
chr17_43773450_43773468_pos_208679	0.166367
chr4_15322202_15322220_pos_353639	0.166366
chr22_35467887_35467905_pos_308951	0.166363
chr5_72141936_72141954_pos_385831	0.166361
chr3_30638814_30638832_pos_319936	0.166359
chr3_195035472_195035490_pos_350353	0.166359
chr15_64693382_64693400_pos_172900	0.166355
chr9_106915701_106915719_pos_502862	0.166355
chr16_4212804_4212822_pos_185720	0.166354
chr11_86203002_86203020_pos_100277	0.166353
chr11_112853580_112853598_pos_103243	0.166349
chr16_66037532_66037550_pos_192659	0.166349
chr4_3656012_3656030_pos_351786	0.166347
chr22_46758366_46758384_pos_313735	0.166346
chr12_49984023_49984041_pos_119745	0.166345
chr1_97508406_97508424_pos_24766	0.166341
chr18_12908772_12908790_pos_221926	0.166341
chr11_115612113_115612131_pos_104250	0.16634
chr22_46453222_46453240_pos_313367	0.166338
chr1_154848048_154848066_pos_29909	0.166331
chr1_242876398_242876416_pos_50958	0.166331
chr4_6273600_6273618_pos_351909	0.166328
chr16_4018602_4018620_pos_185572	0.166325
chr6_166553994_166554012_pos_441031	0.166324
chr18_6781578_6781596_pos_220526	0.166323
chr8_133182714_133182732_pos_488443	0.166323
chr6_107655582_107655600_pos_427659	0.166322
chr13_109654516_109654534_pos_147032	0.16632
chr2_20618267_20618285_pos_245637	0.16632
chr7_75945544_75945562_pos_454875	0.166319
chr3_172135938_172135956_pos_345125	0.166312
chr4_139740216_139740234_pos_367211	0.16631
chr11_3073102_3073120_pos_84782	0.166307
chr6_143692598_143692616_pos_435355	0.166307
chr8_97916840_97916858_pos_481513	0.166307
chr7_31883844_31883862_pos_448536	0.166306
chr22_28139540_28139558_pos_306944	0.166302
chr8_28631516_28631534_pos_472969	0.166302
chrX_130179872_130179890_pos_518246	0.166295
chr11_73838682_73838700_pos_98212	0.166294
chr11_121479558_121479576_pos_106030	0.166293
chr3_38724360_38724378_pos_321858	0.166292
chr4_38190811_38190829_pos_355955	0.166291
chr5_155125826_155125844_pos_402578	0.166289
chr18_58322270_58322288_pos_229397	0.166287
chr2_98775766_98775784_pos_260938	0.166284
chr10_90965994_90966012_pos_72844	0.166283
chr8_18076768_18076786_pos_469946	0.16628
chr8_13108728_13108746_pos_468725	0.16627
chr22_21699812_21699830_pos_304927	0.166269
chr3_172258782_172258800_pos_345240	0.166263
chr20_47682304_47682322_pos_293728	0.166259
chr2_101428698_101428716_pos_261884	0.166256
chr17_3528400_3528418_pos_200292	0.166253
chr8_12972470_12972488_pos_468648	0.166252
chr6_53986360_53986378_pos_423472	0.166251
chrX_100685856_100685874_pos_517183	0.16625
chr12_89355324_89355342_pos_124991	0.166249
chr11_44701490_44701508_pos_92327	0.166248
chr4_72394150_72394168_pos_359485	0.166247
chr3_43406374_43406392_pos_323175	0.166246
chr22_23226754_23226772_pos_305126	0.166244
chr3_42872132_42872150_pos_322989	0.166244
chr18_58546038_58546056_pos_229502	0.166241
chr3_35663620_35663638_pos_320612	0.166241
chr3_159621952_159621970_pos_343296	0.166239
chr10_10805600_10805618_pos_54551	0.166236
chr17_50935006_50935024_pos_211336	0.166235
chr4_186699472_186699490_pos_375945	0.16623
chr8_105325122_105325140_pos_483060	0.16623
chr1_8372738_8372756_pos_2107	0.166228
chr11_128690339_128690357_pos_108396	0.166228
chr17_17685068_17685086_pos_203699	0.166228
chr11_119262784_119262802_pos_105244	0.166225
chr2_96824299_96824317_pos_260601	0.166224
chr2_12808366_12808384_pos_244079	0.166223
chr18_70293402_70293420_pos_230756	0.166221
chr12_110318080_110318098_pos_130429	0.166218
chr10_114743810_114743828_pos_80062	0.166216
chr4_140789952_140789970_pos_367743	0.166213
chr12_46535838_46535856_pos_118728	0.166204
chr4_140096248_140096266_pos_367566	0.166204
chr1_19495238_19495256_pos_6104	0.166199
chr8_18848542_18848560_pos_470206	0.166194
chr12_15628454_15628472_pos_114799	0.166191
chr3_185318428_185318446_pos_347209	0.16619
chr5_41461850_41461868_pos_381065	0.16619
chr8_143470828_143470846_pos_490249	0.16619
chr5_82315611_82315629_pos_387926	0.166183
chr2_158046270_158046288_pos_268661	0.166182
chr10_80188010_80188028_pos_70821	0.166179
chr7_151459198_151459216_pos_465270	0.166171
chr15_29533744_29533762_pos_164748	0.16617
chr22_17913572_17913590_pos_304054	0.16617
chr2_74226806_74226824_pos_258944	0.166169
chr18_10239318_10239336_pos_221486	0.166166
chr5_78504415_78504433_pos_386928	0.166166
chr10_810194_810212_pos_52210	0.166159
chr12_81209217_81209235_pos_124531	0.166159
chr4_153257586_153257604_pos_370719	0.166159
chr5_16780436_16780454_pos_378964	0.16615
chr5_74433564_74433582_pos_386439	0.16615
chr10_24989240_24989258_pos_58400	0.166145
chr2_237898846_237898864_pos_283915	0.166145
chr3_150235810_150235828_pos_341905	0.166144
chr12_503346_503364_pos_110156	0.166142
chr1_54571766_54571784_pos_15574	0.166141
chr10_21506889_21506907_pos_57550	0.16614
chr16_18959460_18959478_pos_187939	0.166138
chr5_149489806_149489824_pos_400398	0.166136
chr1_204493060_204493078_pos_40383	0.166135
chr2_201124230_201124248_pos_275743	0.166133
chr4_138805017_138805035_pos_366947	0.166133
chrX_39731908_39731926_pos_514447	0.166129
chr10_48811628_48811646_pos_62886	0.166128
chr1_98324086_98324104_pos_24791	0.166126
chr5_133049832_133049850_pos_394806	0.166126
chr7_25847093_25847111_pos_446964	0.166125
chr10_10605963_10605981_pos_54423	0.166123
chr8_13407704_13407722_pos_469134	0.166121
chr2_102771338_102771356_pos_262421	0.16612
chr17_64741398_64741416_pos_214154	0.166117
chr10_103739466_103739484_pos_76770	0.166116
chr9_110192672_110192690_pos_504227	0.166115
chr9_14326524_14326542_pos_493153	0.166114
chr14_64759029_64759047_pos_155537	0.16611
chr5_78545006_78545024_pos_387006	0.16611
chr18_13551478_13551496_pos_222331	0.166108
chrX_136115390_136115408_pos_518650	0.166103
chr8_125388970_125388988_pos_486455	0.166102
chr2_40319250_40319268_pos_250740	0.166101
chr2_111618578_111618596_pos_263913	0.166101
chr2_46334216_46334234_pos_253164	0.1661
chr11_68370750_68370768_pos_96766	0.166099
chr3_102132502_102132520_pos_332641	0.166099
chr14_68210990_68211008_pos_155997	0.166097
chr22_27671701_27671719_pos_306594	0.166096
chrX_13482546_13482564_pos_513069	0.166096
chr3_55556147_55556165_pos_325928	0.166093
chr14_103073232_103073250_pos_163428	0.166092
chr10_89548956_89548974_pos_72559	0.166089
chr2_17647256_17647274_pos_244832	0.166089
chr3_11545028_11545046_pos_315692	0.166084
chr6_111591698_111591716_pos_428647	0.166083
chr5_142246048_142246066_pos_397538	0.166077
chr15_85347990_85348008_pos_179646	0.166076
chr19_15297192_15297210_pos_235553	0.166074
chr3_17518778_17518796_pos_317976	0.166073
chr9_137219092_137219110_pos_512231	0.166071
chr14_95544777_95544795_pos_162312	0.166069
chr9_129007616_129007634_pos_508919	0.166066
chr11_16925774_16925792_pos_88807	0.166061
chr3_8399656_8399674_pos_314714	0.166059
chr16_4402798_4402816_pos_185940	0.166057
chr11_114892170_114892188_pos_104060	0.166056
chr8_23979819_23979837_pos_471852	0.166056
chr6_75488672_75488690_pos_424901	0.166055
chr15_36769140_36769158_pos_166052	0.166051
chr15_89002458_89002476_pos_180627	0.166051
chr6_118649240_118649258_pos_430383	0.166051
chr8_122853604_122853622_pos_485104	0.166047
chr17_73292206_73292224_pos_215752	0.166045
chr1_224498654_224498672_pos_45549	0.166044
chr2_236247032_236247050_pos_282703	0.166044
chr7_12716480_12716498_pos_444652	0.166043
chr13_59356193_59356211_pos_143103	0.166042
chr12_110930836_110930854_pos_130678	0.166038
chr22_35894648_35894666_pos_309303	0.166038
chr6_118538650_118538668_pos_430177	0.166038
chr1_16247138_16247156_pos_5497	0.166037
chr14_91163328_91163346_pos_161336	0.166031
chr16_20904658_20904676_pos_188310	0.166031
chr2_159084968_159084986_pos_269047	0.166031
chr7_50721852_50721870_pos_452800	0.166031
chr4_148047398_148047416_pos_369498	0.166029
chr5_136001976_136001994_pos_395356	0.166027
chr6_13303352_13303370_pos_412714	0.166027
chr4_119139886_119139904_pos_364777	0.166023
chr11_74683702_74683720_pos_98367	0.166022
chr10_30819974_30819992_pos_59804	0.166017
chr15_69499790_69499808_pos_175250	0.166015
chr2_39620176_39620194_pos_250483	0.166015
chr2_121363781_121363799_pos_264902	0.166014
chr6_149200802_149200820_pos_436375	0.166009
chr10_18144602_18144620_pos_56891	0.166008
chr2_226478104_226478122_pos_280859	0.166005
chr4_78692076_78692094_pos_360747	0.166004
chr12_3257930_3257948_pos_112208	0.166003
chr15_41905212_41905230_pos_167781	0.166001
chr4_185799762_185799780_pos_375384	0.165999
chr1_117678732_117678750_pos_28086	0.165997
chr2_227819138_227819156_pos_281205	0.165992
chr20_50279140_50279158_pos_294608	0.165992
chr22_25083155_25083173_pos_305918	0.165987
chr21_39390474_39390492_pos_301564	0.165986
chr22_30878872_30878890_pos_307735	0.165985
chr1_99672795_99672813_pos_24935	0.165983
chr13_113495983_113496001_pos_148722	0.165983
chr19_46856276_46856294_pos_239887	0.16598
chr8_28708184_28708202_pos_473029	0.165979
chr20_8815372_8815390_pos_286626	0.165977
chr11_65471472_65471490_pos_95902	0.165976
chr17_40461150_40461168_pos_207662	0.165976
chr2_217995986_217996004_pos_279227	0.165975
chr16_52861760_52861778_pos_190513	0.165973
chr9_69076660_69076678_pos_496536	0.165971
chr1_176904079_176904097_pos_34537	0.165969
chr12_1779963_1779981_pos_110818	0.165967
chr22_42940296_42940314_pos_312364	0.165961
chr5_77356946_77356964_pos_386848	0.165961
chr8_124749354_124749372_pos_486143	0.165961
chr9_137193084_137193102_pos_512220	0.165958
chr2_167190222_167190240_pos_270643	0.165957
chr14_32511204_32511222_pos_150538	0.165955
chr6_119315102_119315120_pos_430510	0.165954
chr6_123550288_123550306_pos_431061	0.165954
chr2_109711064_109711082_pos_263621	0.165951
chr5_140295625_140295643_pos_397083	0.165951
chr6_121447904_121447922_pos_430678	0.165949
chr10_74640722_74640740_pos_68205	0.165948
chr8_13253654_13253672_pos_468972	0.165948
chr13_23507216_23507234_pos_135826	0.165945
chr3_40691654_40691672_pos_322166	0.165944
chr6_70664277_70664295_pos_424335	0.165944
chr4_85734741_85734759_pos_361419	0.16594
chr22_33565508_33565526_pos_308594	0.165938
chr8_47675990_47676008_pos_476371	0.165932
chr13_50080494_50080512_pos_142178	0.165931
chr6_137222678_137222696_pos_433321	0.165929
chr11_94933346_94933364_pos_101186	0.165927
chr4_37885803_37885821_pos_355673	0.165927
chr4_55123958_55123976_pos_358472	0.165926
chr6_142925886_142925904_pos_435132	0.165924
chr7_129832510_129832528_pos_460943	0.165923
chr1_212566919_212566937_pos_42853	0.165921
chr13_99496822_99496840_pos_146259	0.165921
chr4_71212448_71212466_pos_359302	0.165919
chr7_139646072_139646090_pos_463998	0.165917
chr8_11570508_11570526_pos_467791	0.165914
chr1_94281602_94281620_pos_24134	0.165907
chr1_94795760_94795778_pos_24423	0.165907
chr10_93807134_93807152_pos_73812	0.165904
chr2_3523754_3523772_pos_241975	0.165903
chr9_13861418_13861436_pos_492553	0.165902
chr19_3428844_3428862_pos_232977	0.165901
chr9_131422627_131422645_pos_510242	0.165901
chr4_54929609_54929627_pos_358346	0.165897
chr4_159173394_159173412_pos_371897	0.165897
chr20_49880365_49880383_pos_294447	0.165896
chr7_96075984_96076002_pos_456822	0.165895
chr6_118295466_118295484_pos_429959	0.165893
chrX_68979238_68979256_pos_516405	0.165893
chr1_223841646_223841664_pos_45500	0.165891
chr7_36292148_36292166_pos_449943	0.165889
chr1_112055600_112055618_pos_26481	0.165887
chr11_122338020_122338038_pos_106494	0.165886
chr12_76621588_76621606_pos_124007	0.165883
chr14_54774255_54774273_pos_152999	0.165881
chr20_1830495_1830513_pos_285357	0.16588
chr18_22172697_22172715_pos_222620	0.165878
chr10_74585556_74585574_pos_68163	0.165877
chr5_146047492_146047510_pos_399009	0.165873
chr1_11707854_11707872_pos_3788	0.165872
chr6_108877372_108877390_pos_428040	0.165867
chr10_114257682_114257700_pos_79497	0.165866
chr11_61551792_61551810_pos_94598	0.165864
chr5_173499257_173499275_pos_407084	0.165864
chr2_157785432_157785450_pos_268592	0.165862
chr5_141524983_141525001_pos_397269	0.165854
chr11_102361328_102361346_pos_102213	0.165853
chr5_83476594_83476612_pos_388310	0.165852
chr8_11695658_11695676_pos_468166	0.165851
chr1_156123863_156123881_pos_30263	0.165849
chr2_41936132_41936150_pos_251227	0.165844
chr4_77002040_77002058_pos_360462	0.165843
chr22_38311394_38311412_pos_310561	0.165842
chr1_27556706_27556724_pos_9176	0.165841
chr10_3453226_3453244_pos_52623	0.165839
chr7_157403314_157403332_pos_465905	0.165838
chr10_86679224_86679242_pos_71499	0.165837
chr11_36160341_36160359_pos_91763	0.165837
chr10_102324269_102324287_pos_76024	0.165833
chr5_134127828_134127846_pos_394978	0.165832
chr2_212972795_212972813_pos_277592	0.16583
chr5_139670094_139670112_pos_396690	0.16583
chr20_25319340_25319358_pos_289315	0.165824
chr15_99307742_99307760_pos_183723	0.165823
chr20_49594796_49594814_pos_294335	0.16582
chr21_38297412_38297430_pos_300910	0.165815
chr6_79150102_79150120_pos_425060	0.165815
chr7_12727732_12727750_pos_444670	0.165815
chr6_42123924_42123942_pos_421147	0.165812
chr6_32094176_32094194_pos_417944	0.165811
chr22_45688778_45688796_pos_313051	0.16581
chr6_5501110_5501128_pos_410309	0.16581
chr6_158803846_158803864_pos_438966	0.165809
chr3_192869508_192869526_pos_349347	0.165807
chr15_64905699_64905717_pos_173114	0.165804
chr6_107641490_107641508_pos_427629	0.165802
chr1_7558076_7558094_pos_1639	0.165799
chr17_77127971_77127989_pos_217072	0.165798
chr19_15250139_15250157_pos_235499	0.165798
chr1_245053353_245053371_pos_51315	0.165797
chr7_114660354_114660372_pos_459508	0.165797
chr17_49752624_49752642_pos_210551	0.165795
chr14_69060089_69060107_pos_157278	0.165793
chr4_123871800_123871818_pos_365739	0.165792
chr1_41538865_41538883_pos_12667	0.165791
chr1_63779132_63779150_pos_18501	0.165791
chr5_67530830_67530848_pos_385088	0.165791
chr11_27211644_27211662_pos_90176	0.165787
chr17_31596868_31596886_pos_205991	0.165785
chr3_123383534_123383552_pos_335975	0.165783
chr15_100111358_100111376_pos_184239	0.165781
chr7_18212738_18212756_pos_445468	0.165781
chr13_23290067_23290085_pos_135713	0.16578
chr15_47725366_47725384_pos_168689	0.165772
chr13_106690916_106690934_pos_146703	0.16577
chr12_105334244_105334262_pos_128257	0.165767
chr11_36500548_36500566_pos_91849	0.165761
chr4_62130442_62130460_pos_359108	0.165761
chr20_36458954_36458972_pos_290925	0.165757
chr12_43885316_43885334_pos_118001	0.165756
chr3_66442535_66442553_pos_328696	0.165756
chr2_26759157_26759175_pos_246586	0.165751
chr3_89947160_89947178_pos_331697	0.165749
chr7_78020731_78020749_pos_455258	0.165748
chr9_135967709_135967727_pos_511769	0.165746
chr15_85707886_85707904_pos_180175	0.165744
chr19_16258560_16258578_pos_235750	0.165744
chr2_125999200_125999218_pos_265095	0.165744
chr11_122335262_122335280_pos_106481	0.165743
chr3_40248260_40248278_pos_322049	0.165743
chr15_101123578_101123596_pos_184504	0.16574
chr5_10607786_10607804_pos_377537	0.165735
chr16_4408210_4408228_pos_185944	0.165733
chr4_71074934_71074952_pos_359285	0.165731
chr17_6505998_6506016_pos_200997	0.165729
chr16_84533159_84533177_pos_196278	0.165724
chr11_64181786_64181804_pos_95553	0.165721
chr9_76163351_76163369_pos_497658	0.165718
chr11_9208867_9208885_pos_85626	0.16571
chr2_159607644_159607662_pos_269369	0.16571
chr10_76435356_76435374_pos_68833	0.165708
chr8_107421371_107421389_pos_483471	0.165704
chr1_9426460_9426478_pos_2835	0.165702
chr6_11224309_11224327_pos_411810	0.165701
chr9_113655094_113655112_pos_505078	0.165699
chr1_234726617_234726635_pos_49452	0.165697
chr4_155532952_155532970_pos_371070	0.165692
chr16_58482226_58482244_pos_192231	0.16569
chr8_30390366_30390384_pos_473718	0.165689
chr19_4878770_4878788_pos_233308	0.165674
chr5_142858125_142858143_pos_398202	0.165674
chr1_45840874_45840892_pos_13902	0.165672
chr20_34040660_34040678_pos_290294	0.16567
chr1_205249432_205249450_pos_40519	0.165668
chr1_218809627_218809645_pos_44404	0.165663
chr10_89432132_89432150_pos_72391	0.165662
chr2_133951560_133951578_pos_266159	0.165659
chr15_38217414_38217432_pos_166690	0.165656
chr22_36330976_36330994_pos_309612	0.165656
chr19_29662376_29662394_pos_237043	0.165655
chr7_134827630_134827648_pos_462630	0.165652
chr16_15521775_15521793_pos_187548	0.165651
chr21_42992684_42992702_pos_302262	0.165648
chr10_102629938_102629956_pos_76192	0.165647
chr11_62479755_62479773_pos_95042	0.165644
chr1_33343868_33343886_pos_10667	0.165642
chr4_47828126_47828144_pos_357086	0.165642
chr2_55223364_55223382_pos_255077	0.165637
chr2_239337092_239337110_pos_284431	0.165635
chr3_65625455_65625473_pos_328239	0.165635
chr20_1897090_1897108_pos_285390	0.165631
chrX_69281050_69281068_pos_516612	0.165631
chr9_105911310_105911328_pos_502619	0.165628
chr17_59369732_59369750_pos_212746	0.165627
chr20_4226594_4226612_pos_285979	0.165624
chr10_75664139_75664157_pos_68554	0.165623
chr5_139131722_139131740_pos_396274	0.165621
chr6_89035764_89035782_pos_426117	0.165621
chr1_12178394_12178412_pos_4109	0.165618
chr12_121782072_121782090_pos_133097	0.165618
chr1_113219936_113219954_pos_26782	0.165616
chr12_20109842_20109860_pos_115481	0.165611
chr2_203023001_203023019_pos_276101	0.165611
chr11_73662904_73662922_pos_98207	0.165608
chr5_141665162_141665180_pos_397316	0.165606
chr13_20420044_20420062_pos_135140	0.165605
chr14_85538732_85538750_pos_160375	0.165605
chr2_207504244_207504262_pos_277209	0.165597
chr9_87120770_87120788_pos_498839	0.165595
chr1_203038652_203038670_pos_39322	0.165593
chr8_93944424_93944442_pos_480562	0.165592
chr14_73833198_73833216_pos_158596	0.165587
chr1_183812282_183812300_pos_36269	0.165586
chr2_72150384_72150402_pos_258543	0.165584
chr1_53116081_53116099_pos_15101	0.165578
chr10_110833620_110833638_pos_78578	0.165578
chr14_89178980_89178998_pos_160532	0.165577
chr10_113059616_113059634_pos_79018	0.165576
chr2_98270064_98270082_pos_260841	0.165573
chrX_11629446_11629464_pos_512820	0.165573
chr6_111552701_111552719_pos_428579	0.165572
chr3_8656366_8656384_pos_314968	0.16557
chrX_9883172_9883190_pos_512603	0.165569
chr19_45069274_45069292_pos_239316	0.165566
chr18_58337736_58337754_pos_229405	0.165565
chr1_7552810_7552828_pos_1605	0.165564
chr16_14501634_14501652_pos_187448	0.165561
chr2_36889888_36889906_pos_249402	0.165561
chr3_138493168_138493186_pos_340135	0.165561
chr9_132236496_132236514_pos_510741	0.165559
chr17_15185116_15185134_pos_202726	0.165558
chr19_35396138_35396156_pos_237667	0.165558
chr7_28623506_28623524_pos_447562	0.165558
chr11_118870288_118870306_pos_105186	0.165554
chr13_99658472_99658490_pos_146301	0.165552
chr2_31240072_31240090_pos_248194	0.16555
chr1_11792557_11792575_pos_3854	0.165545
chr13_43308042_43308060_pos_140591	0.165544
chr3_24213112_24213130_pos_318513	0.165543
chr3_177906348_177906366_pos_346115	0.165538
chr4_87872268_87872286_pos_361898	0.165538
chr1_53116198_53116216_pos_15103	0.165537
chr2_55885924_55885942_pos_255161	0.165533
chr19_47182346_47182364_pos_240150	0.16553
chr5_142806934_142806952_pos_398116	0.16553
chr10_24958310_24958328_pos_58375	0.165527
chr2_224934876_224934894_pos_280771	0.165527
chr5_110000286_110000304_pos_390611	0.165525
chr8_123404002_123404020_pos_485263	0.165525
chr5_111549207_111549225_pos_390672	0.165523
chr6_116398120_116398138_pos_429738	0.165523
chr1_204198775_204198793_pos_40130	0.165518
chr10_122637198_122637216_pos_81743	0.165518
chr1_16375936_16375954_pos_5547	0.165509
chr16_54504468_54504486_pos_191060	0.165501
chr7_55099626_55099644_pos_453259	0.165497
chr3_125050932_125050950_pos_336998	0.165495
chr14_68036534_68036552_pos_155927	0.165491
chr10_60910576_60910594_pos_64499	0.16549
chr2_62426382_62426400_pos_255943	0.165489
chr2_207617240_207617258_pos_277238	0.165488
chr11_59611414_59611432_pos_94381	0.165479
chr1_178126822_178126840_pos_34836	0.165478
chr14_55448493_55448511_pos_153275	0.165477
chr6_163586120_163586138_pos_440333	0.165472
chr14_23433732_23433750_pos_149464	0.16547
chr11_68469453_68469471_pos_96874	0.165469
chr6_34341692_34341710_pos_418314	0.165468
chr20_56382258_56382276_pos_295856	0.165467
chr1_214107709_214107727_pos_43233	0.165466
chr4_11543970_11543988_pos_353186	0.165466
chr2_218024610_218024628_pos_279279	0.165464
chr20_25046281_25046299_pos_289099	0.165464
chr3_193897355_193897373_pos_349517	0.165464
chr3_69117208_69117226_pos_329076	0.165461
chr2_127087356_127087374_pos_265232	0.16546
chr6_7140182_7140200_pos_410964	0.165458
chr6_21158276_21158294_pos_415902	0.165449
chr17_57369186_57369204_pos_211913	0.165447
chr21_41768736_41768754_pos_301985	0.165445
chr3_195692420_195692438_pos_350742	0.165445
chr10_114427316_114427334_pos_79608	0.16544
chr2_128504092_128504110_pos_265617	0.16544
chr1_46624306_46624324_pos_14164	0.165439
chr3_178320686_178320704_pos_346202	0.165436
chr13_108915933_108915951_pos_146864	0.165435
chr3_73587738_73587756_pos_331139	0.165435
chr1_180561434_180561452_pos_35252	0.165427
chr18_51193892_51193910_pos_228295	0.165427
chr16_52497346_52497364_pos_190504	0.165426
chr17_17184024_17184042_pos_203353	0.165424
chr2_16614788_16614806_pos_244697	0.165424
chr19_5031847_5031865_pos_233366	0.165423
chr2_26497762_26497780_pos_246471	0.16542
chr12_82689642_82689660_pos_124616	0.165414
chr2_30611816_30611834_pos_248007	0.165413
chr19_45444442_45444460_pos_239442	0.165411
chr21_15355296_15355314_pos_297954	0.165411
chr18_12645952_12645970_pos_221898	0.165406
chr5_142783376_142783394_pos_398084	0.165406
chr1_164565778_164565796_pos_31712	0.165401
chr2_47026824_47026842_pos_253731	0.1654
chr6_157764401_157764419_pos_438582	0.165394
chr3_128297966_128297984_pos_338060	0.165391
chr2_147425007_147425025_pos_267841	0.165388
chr7_96303148_96303166_pos_456851	0.165386
chr6_118309565_118309583_pos_429969	0.165385
chr20_37227086_37227104_pos_291170	0.165383
chr10_370048_370066_pos_52029	0.16538
chr12_92403797_92403815_pos_125593	0.16538
chr4_78099632_78099650_pos_360582	0.165377
chr5_9490637_9490655_pos_377195	0.165376
chr2_177252244_177252262_pos_272616	0.165375
chr1_19967840_19967858_pos_6169	0.165373
chr14_67941708_67941726_pos_155894	0.16537
chr3_43478592_43478610_pos_323218	0.16537
chr13_41941370_41941388_pos_140358	0.165366
chr10_124677588_124677606_pos_82041	0.165365
chr10_78945162_78945180_pos_69773	0.165356
chr15_57646259_57646277_pos_170513	0.165356
chr1_94698898_94698916_pos_24350	0.165354
chr5_146058620_146058638_pos_399017	0.165349
chr15_47927102_47927120_pos_168782	0.165348
chr17_57782181_57782199_pos_212329	0.165346
chr4_52959658_52959676_pos_357736	0.165345
chr9_95448105_95448123_pos_501331	0.165344
chr3_186211088_186211106_pos_347403	0.165342
chr3_183513458_183513476_pos_346598	0.16534
chr4_173936085_173936103_pos_373731	0.165338
chr5_157387420_157387438_pos_402984	0.165336
chr2_24454430_24454448_pos_246008	0.165331
chr20_44576532_44576550_pos_292913	0.165328
chr3_57150322_57150340_pos_326409	0.165328
chr11_130455999_130456017_pos_108969	0.165324
chr2_62408341_62408359_pos_255919	0.165321
chr6_4355506_4355524_pos_409984	0.16532
chr9_130869396_130869414_pos_509834	0.165317
chr18_22161878_22161896_pos_222560	0.165312
chr19_44848520_44848538_pos_239262	0.165311
chr9_79986304_79986322_pos_498012	0.165307
chr14_77068718_77068736_pos_159943	0.165306
chr1_10785440_10785458_pos_3563	0.165303
chr2_167188814_167188832_pos_270638	0.165299
chr7_31918582_31918600_pos_448574	0.165299
chr1_231850832_231850850_pos_48004	0.165297
chr11_47916575_47916593_pos_93785	0.165297
chr22_29004186_29004204_pos_307208	0.165294
chr6_15432515_15432533_pos_413642	0.165294
chr12_62817968_62817986_pos_121925	0.165291
chr15_85708726_85708744_pos_180184	0.165288
chr16_1692158_1692176_pos_185037	0.165279
chr13_35598916_35598934_pos_138885	0.165277
chr16_82762457_82762475_pos_196013	0.165277
chr11_73183000_73183018_pos_97956	0.165267
chr16_69834292_69834310_pos_193621	0.165264
chr8_61760320_61760338_pos_478250	0.165263
chr11_64858696_64858714_pos_95692	0.165259
chr10_86666066_86666084_pos_71437	0.165255
chr11_30432412_30432430_pos_90517	0.16525
chr17_38876636_38876654_pos_206910	0.165249
chrX_130120964_130120982_pos_518211	0.165242
chr1_8563443_8563461_pos_2291	0.165241
chr4_185771864_185771882_pos_375289	0.165239
chr11_2780616_2780634_pos_84613	0.165238
chr2_203584058_203584076_pos_276146	0.165237
chr3_105837236_105837254_pos_332917	0.165229
chr15_57423199_57423217_pos_170143	0.165226
chr19_5960320_5960338_pos_233746	0.165225
chr9_99259348_99259366_pos_502139	0.165222
chr3_58198584_58198602_pos_326759	0.165221
chr12_1502506_1502524_pos_110689	0.165214
chr17_47914714_47914732_pos_210051	0.165212
chr10_102816157_102816175_pos_76478	0.165211
chr10_20899756_20899774_pos_57359	0.165209
chr3_49484584_49484602_pos_324702	0.165208
chr11_44774925_44774943_pos_92432	0.165202
chr1_205805255_205805273_pos_40776	0.165199
chr10_124733598_124733616_pos_82184	0.165197
chr12_1649990_1650008_pos_110778	0.165197
chr6_41939412_41939430_pos_421074	0.165196
chr8_130277216_130277234_pos_487771	0.165196
chr3_194365146_194365164_pos_349893	0.165193
chr2_160330116_160330134_pos_269639	0.165191
chr6_17042880_17042898_pos_414683	0.165186
chr17_78044619_78044637_pos_217639	0.165184
chr22_38866516_38866534_pos_310814	0.165184
chr20_36527646_36527664_pos_290980	0.165182
chr1_87279336_87279354_pos_22584	0.16518
chr12_27277938_27277956_pos_116659	0.165179
chr10_35330278_35330296_pos_61320	0.165177
chr19_41888107_41888125_pos_238827	0.165177
chr14_74572122_74572140_pos_158708	0.165176
chr11_86624532_86624550_pos_100456	0.165174
chr4_153258312_153258330_pos_370721	0.165174
chr10_132422498_132422516_pos_83592	0.165172
chr12_94264549_94264567_pos_126685	0.165171
chr14_77064002_77064020_pos_159931	0.165165
chr4_16439312_16439330_pos_353897	0.165162
chr7_26013900_26013918_pos_447076	0.165162
chr18_7177265_7177283_pos_220552	0.165161
chr1_31382534_31382552_pos_9960	0.16516
chr16_20904924_20904942_pos_188316	0.165158
chr16_48444776_48444794_pos_189952	0.165157
chr18_2976377_2976395_pos_219929	0.165157
chr19_34134378_34134396_pos_237472	0.165157
chr9_131397115_131397133_pos_510185	0.165157
chr1_208242496_208242514_pos_41912	0.165156
chr3_172154051_172154069_pos_345169	0.165151
chr7_35463334_35463352_pos_449483	0.16515
chr12_42769600_42769618_pos_117883	0.165148
chr14_90665326_90665344_pos_161108	0.165147
chr13_22426160_22426178_pos_135636	0.165146
chr11_65322334_65322352_pos_95839	0.165145
chr17_81419746_81419764_pos_218880	0.165142
chr14_68967005_68967023_pos_157161	0.165141
chr2_69340527_69340545_pos_257804	0.165139
chr1_23100418_23100436_pos_7106	0.165138
chr1_84854536_84854554_pos_21919	0.165138
chr19_5894540_5894558_pos_233640	0.165136
chr18_22538527_22538545_pos_223454	0.165132
chr18_22257187_22257205_pos_222961	0.165131
chr7_8287315_8287333_pos_444558	0.165131
chr5_32723159_32723177_pos_379627	0.165126
chr6_148998866_148998884_pos_436296	0.165122
chr18_10406220_10406238_pos_221535	0.16512
chr15_63434894_63434912_pos_172520	0.165119
chr10_78212388_78212406_pos_69236	0.165118
chr2_45823930_45823948_pos_252696	0.165118
chr12_47839936_47839954_pos_119193	0.165116
chr20_17505479_17505497_pos_287636	0.165115
chr16_12160336_12160354_pos_187133	0.165114
chr9_116483053_116483071_pos_505711	0.165114
chr1_12529596_12529614_pos_4511	0.165108
chr19_13788042_13788060_pos_235171	0.165108
chr1_45923501_45923519_pos_13969	0.165106
chr7_131300889_131300907_pos_461524	0.165105
chr4_42655004_42655022_pos_356808	0.165104
chr9_99255880_99255898_pos_502127	0.165104
chr17_4341922_4341940_pos_200653	0.165099
chr3_24146376_24146394_pos_318493	0.165097
chr10_95278914_95278932_pos_74068	0.165096
chr19_45443682_45443700_pos_239436	0.165093
chr7_1095742_1095760_pos_442437	0.165089
chr3_194554656_194554674_pos_349961	0.165086
chr5_173197675_173197693_pos_406592	0.165083
chr22_20775438_20775456_pos_304847	0.165081
chr7_10123052_10123070_pos_444575	0.165079
chr15_85684594_85684612_pos_180144	0.165078
chr10_28722288_28722306_pos_58695	0.165076
chr2_121481054_121481072_pos_264944	0.165076
chr18_77102796_77102814_pos_231611	0.165074
chr3_50645284_50645302_pos_325039	0.165073
chr16_67917986_67918004_pos_193255	0.16507
chr17_4909166_4909184_pos_200892	0.165069
chr8_8901648_8901666_pos_467052	0.165066
chr1_218717840_218717858_pos_44377	0.165064
chr12_52947092_52947110_pos_120502	0.165062
chr6_6714338_6714356_pos_410602	0.165061
chr1_218477100_218477118_pos_44305	0.165056
chr6_17277112_17277130_pos_414787	0.165056
chr11_19238476_19238494_pos_89234	0.165054
chr1_182601642_182601660_pos_35689	0.165053
chr7_151628102_151628120_pos_465345	0.165051
chr6_19147177_19147195_pos_415502	0.165047
chr17_17036358_17036376_pos_203227	0.165045
chr19_10007794_10007812_pos_234374	0.165045
chr15_43881562_43881580_pos_168265	0.165039
chr8_18826956_18826974_pos_470150	0.165039
chr18_48944918_48944936_pos_227853	0.165037
chr2_54470488_54470506_pos_254588	0.165035
chr1_201696616_201696634_pos_38556	0.165034
chr11_130520624_130520642_pos_109074	0.165027
chr19_38848652_38848670_pos_238265	0.165027
chr5_72452796_72452814_pos_386020	0.165025
chr9_106879136_106879154_pos_502822	0.165023
chr4_94561642_94561660_pos_362537	0.165019
chr21_38982316_38982334_pos_301324	0.165018
chr5_15853962_15853980_pos_378603	0.165018
chr1_159916475_159916493_pos_30857	0.165016
chr8_101967717_101967735_pos_482369	0.165016
chr3_133474454_133474472_pos_339397	0.165013
chr12_3684877_3684895_pos_112389	0.165007
chr14_49791378_49791396_pos_151370	0.165005
chr7_49780126_49780144_pos_452565	0.165005
chr8_66144982_66145000_pos_478426	0.165002
chr13_39257894_39257912_pos_139278	0.164999
chr15_47506118_47506136_pos_168577	0.164999
chr6_2734398_2734416_pos_409343	0.164998
chr7_5478462_5478480_pos_443739	0.164997
chr14_50335614_50335632_pos_151544	0.164996
chr2_237092399_237092417_pos_283059	0.164996
chr17_70191436_70191454_pos_215456	0.164988
chr13_20139598_20139616_pos_135083	0.164987
chr17_59333396_59333414_pos_212688	0.164987
chr10_114547782_114547800_pos_79738	0.164986
chr6_15733660_15733678_pos_413778	0.164986
chr17_57625948_57625966_pos_212236	0.164985
chr2_11374686_11374704_pos_243506	0.164983
chr4_151315337_151315355_pos_369982	0.164983
chr4_181330870_181330888_pos_373947	0.164983
chr20_53736523_53736541_pos_295598	0.164981
chr4_184287876_184287894_pos_374485	0.16498
chr15_62478154_62478172_pos_171615	0.164978
chr15_60376753_60376771_pos_171135	0.164976
chr5_16995602_16995620_pos_378986	0.164976
chr15_52308946_52308964_pos_169618	0.164974
chrX_3815845_3815863_pos_512390	0.164969
chr2_22499300_22499318_pos_245758	0.164968
chr8_122828326_122828344_pos_485074	0.164966
chr7_98816511_98816529_pos_457010	0.164965
chr9_14251597_14251615_pos_492924	0.164965
chr11_66524535_66524553_pos_96426	0.16496
chr4_71456876_71456894_pos_359421	0.164958
chr9_34253746_34253764_pos_494892	0.164956
chr2_86286744_86286762_pos_259935	0.164947
chr5_133029633_133029651_pos_394792	0.164947
chr10_43865404_43865422_pos_62032	0.164943
chr9_121278955_121278973_pos_506129	0.164941
chr5_52815034_52815052_pos_381603	0.164939
chr8_11636829_11636847_pos_467961	0.164936
chr2_164714648_164714666_pos_270482	0.164935
chr8_92072664_92072682_pos_480254	0.164932
chr15_99703382_99703400_pos_184063	0.164931
chr9_108101013_108101031_pos_503193	0.16493
chr4_151781130_151781148_pos_370232	0.164926
chr3_16725226_16725244_pos_317552	0.164924
chr7_92809912_92809930_pos_456417	0.164924
chr11_112002216_112002234_pos_102945	0.164923
chr20_9149238_9149256_pos_286767	0.164921
chr1_55605040_55605058_pos_15950	0.164917
chr15_57353700_57353718_pos_170045	0.164914
chr2_86028732_86028750_pos_259785	0.164913
chr2_48510504_48510522_pos_254177	0.164909
chr16_82871_82889_pos_184776	0.164907
chr8_141164554_141164572_pos_489894	0.164903
chr3_52019532_52019550_pos_325163	0.164897
chr8_123669485_123669503_pos_485608	0.164895
chr2_86491260_86491278_pos_260008	0.164891
chr7_26556432_26556450_pos_447107	0.164887
chr1_218351874_218351892_pos_44125	0.164885
chr10_12845074_12845092_pos_55440	0.164883
chr5_36570666_36570684_pos_380113	0.164883
chr6_163962858_163962876_pos_440581	0.164883
chr3_46416173_46416191_pos_323906	0.164879
chr7_129643956_129643974_pos_460859	0.164876
chr13_73940110_73940128_pos_143582	0.164875
chr5_35198124_35198142_pos_380056	0.164873
chr20_60037344_60037362_pos_297009	0.164872
chr1_39701099_39701117_pos_11951	0.164871
chr6_15265164_15265182_pos_413524	0.164869
chr8_37782420_37782438_pos_474457	0.164867
chr3_69873008_69873026_pos_329540	0.164854
chr8_122861242_122861260_pos_485128	0.164853
chr15_83767592_83767610_pos_179221	0.164851
chr5_149794822_149794840_pos_400631	0.164846
chr2_219665038_219665056_pos_279901	0.164844
chr1_93811300_93811318_pos_23896	0.164843
chr5_148805704_148805722_pos_399477	0.164841
chr9_68791274_68791292_pos_496329	0.164841
chr7_49791509_49791527_pos_452583	0.16484
chr3_38548400_38548418_pos_321741	0.164839
chr15_41982445_41982463_pos_167978	0.164838
chr15_39172236_39172254_pos_166857	0.164837
chr10_35447942_35447960_pos_61451	0.164835
chr7_156907831_156907849_pos_465790	0.164832
chr5_134552014_134552032_pos_395086	0.16483
chr5_58273416_58273434_pos_383454	0.164829
chr9_18633057_18633075_pos_493789	0.164829
chr1_61842452_61842470_pos_18183	0.164828
chr5_109863676_109863694_pos_390580	0.164828
chr6_13733318_13733336_pos_413053	0.164826
chr15_99709356_99709374_pos_184099	0.164825
chr11_60881009_60881027_pos_94459	0.164823
chr17_76262039_76262057_pos_216638	0.164823
chr7_149730368_149730386_pos_464735	0.164821
chr2_231536282_231536300_pos_281734	0.164819
chr20_9093282_9093300_pos_286709	0.164818
chr22_29097202_29097220_pos_307278	0.164818
chr5_123276547_123276565_pos_392474	0.164817
chr11_45181016_45181034_pos_92787	0.164815
chr1_156525226_156525244_pos_30429	0.164813
chr20_40869294_40869312_pos_292150	0.164813
chr4_148212469_148212487_pos_369651	0.164813
chr5_153905425_153905443_pos_402079	0.164811
chr9_136940110_136940128_pos_512170	0.164809
chr3_36319737_36319755_pos_320673	0.164806
chr7_2099822_2099840_pos_442738	0.164804
chr16_23801532_23801550_pos_188688	0.164803
chr6_80332184_80332202_pos_425160	0.164792
chr13_33487890_33487908_pos_138666	0.16479
chr1_230877011_230877029_pos_47686	0.164788
chr11_100740740_100740758_pos_101998	0.164785
chr2_144942474_144942492_pos_267672	0.164783
chr1_232612098_232612116_pos_48722	0.164782
chr14_59253275_59253293_pos_153868	0.164782
chr6_163522879_163522897_pos_440272	0.164781
chr16_78393164_78393182_pos_195205	0.164776
chr6_21024838_21024856_pos_415862	0.164774
chr4_23373358_23373376_pos_354241	0.164773
chr1_115084946_115084964_pos_27016	0.16477
chr1_91693764_91693782_pos_23321	0.164765
chr10_70941300_70941318_pos_66623	0.164763
chr22_27248027_27248045_pos_306430	0.164763
chr11_125168794_125168812_pos_107126	0.164762
chr20_38928254_38928272_pos_291905	0.164762
chr1_31714624_31714642_pos_10148	0.164761
chr10_47287618_47287636_pos_62724	0.164761
chr17_61403744_61403762_pos_213487	0.16476
chr3_64253858_64253876_pos_327598	0.16476
chr4_138803780_138803798_pos_366938	0.164756
chr1_151311652_151311670_pos_29283	0.164755
chr17_50193117_50193135_pos_210841	0.164754
chr11_2725194_2725212_pos_84564	0.164753
chr13_39311912_39311930_pos_139293	0.164745
chr6_108668274_108668292_pos_427916	0.164743
chr9_127215170_127215188_pos_508127	0.164743
chr13_28337646_28337664_pos_136633	0.164742
chr2_216774681_216774699_pos_278281	0.164742
chr1_219304408_219304426_pos_44506	0.164741
chr12_93338376_93338394_pos_126087	0.164737
chr16_12062788_12062806_pos_187073	0.164735
chr22_28182277_28182295_pos_306988	0.164735
chr15_85013249_85013267_pos_179560	0.16473
chr12_106032770_106032788_pos_128670	0.164728
chr6_105261672_105261690_pos_427147	0.164723
chrX_69071094_69071112_pos_516497	0.164721
chr12_95385739_95385757_pos_127009	0.16472
chr11_85737959_85737977_pos_100141	0.164713
chr15_67611568_67611586_pos_174232	0.16471
chr4_158020342_158020360_pos_371407	0.16471
chr2_54469696_54469714_pos_254583	0.164705
chr1_19433669_19433687_pos_6006	0.1647
chr12_6182466_6182484_pos_113133	0.1647
chr21_31450082_31450100_pos_299355	0.164699
chr1_85586091_85586109_pos_22344	0.164698
chr1_15717696_15717714_pos_5070	0.164697
chr15_40296998_40297016_pos_167318	0.164697
chr6_52546341_52546359_pos_423024	0.164693
chr2_105431824_105431842_pos_262626	0.164689
chr3_45607568_45607586_pos_323663	0.164688
chr3_73521314_73521332_pos_331050	0.164687
chr1_61334331_61334349_pos_17914	0.164679
chr9_121463660_121463678_pos_506315	0.164677
chr8_21676080_21676098_pos_470913	0.164674
chr1_171122969_171122987_pos_33562	0.164668
chr5_126001169_126001187_pos_393608	0.164665
chr1_232429324_232429342_pos_48428	0.164663
chr3_142973860_142973878_pos_340885	0.164662
chr7_82319839_82319857_pos_455616	0.164662
chr7_135144524_135144542_pos_462819	0.164662
chr18_36367368_36367386_pos_225923	0.164659
chr4_52868418_52868436_pos_357644	0.164655
chr15_77474771_77474789_pos_177862	0.164654
chr6_54054342_54054360_pos_423543	0.164653
chr8_60519486_60519504_pos_477835	0.164648
chr2_128178791_128178809_pos_265439	0.164643
chr3_70072267_70072285_pos_329598	0.164643
chr10_114022376_114022394_pos_79413	0.164641
chr2_216340136_216340154_pos_277945	0.164638
chr12_93029294_93029312_pos_125789	0.164637
chr1_222040752_222040770_pos_45118	0.164632
chr12_510685_510703_pos_110178	0.164632
chr10_29947272_29947290_pos_59409	0.164629
chr17_12365952_12365970_pos_202274	0.164625
chr2_144582755_144582773_pos_267560	0.164623
chr7_91084006_91084024_pos_456005	0.164622
chr10_85319354_85319372_pos_71166	0.164616
chr11_94648212_94648230_pos_101078	0.164613
chr9_13962260_13962278_pos_492627	0.164604
chr4_41656718_41656736_pos_356698	0.164602
chr9_571180_571198_pos_490682	0.1646
chr6_128333754_128333772_pos_431602	0.16459
chr15_48396121_48396139_pos_168870	0.164589
chr10_110415970_110415988_pos_77946	0.164586
chr9_133583798_133583816_pos_511069	0.164586
chr13_98822104_98822122_pos_146033	0.164585
chr8_25975172_25975190_pos_472105	0.164572
chr3_186070756_186070774_pos_347345	0.164566
chr11_126386828_126386846_pos_107660	0.164555
chr19_5805569_5805587_pos_233590	0.164553
chr3_26091301_26091319_pos_318982	0.164553
chr6_89793056_89793074_pos_426261	0.164553
chr3_134694616_134694634_pos_339838	0.164544
chr13_29140360_29140378_pos_137037	0.164543
chr1_110190421_110190439_pos_26140	0.164542
chr2_73937694_73937712_pos_258842	0.164537
chr15_38247672_38247690_pos_166715	0.164536
chr5_173495416_173495434_pos_407068	0.164535
chr2_237060940_237060958_pos_283043	0.164533
chr17_32516768_32516786_pos_206161	0.164531
chr18_51194804_51194822_pos_228300	0.164529
chr1_83693634_83693652_pos_21694	0.164526
chr1_206697253_206697271_pos_41256	0.164526
chr7_137074538_137074556_pos_463309	0.164526
chr13_41467710_41467728_pos_140106	0.164522
chr1_7046452_7046470_pos_1396	0.164521
chr8_123512438_123512456_pos_485383	0.164521
chrX_100317150_100317168_pos_517113	0.16452
chr1_214326594_214326612_pos_43412	0.164515
chr12_3003831_3003849_pos_111713	0.164512
chr5_75844571_75844589_pos_386635	0.164511
chr8_95693592_95693610_pos_480970	0.164511
chr1_67793697_67793715_pos_20084	0.16451
chr17_9802364_9802382_pos_201896	0.164508
chr10_89473851_89473869_pos_72406	0.164507
chr4_109184592_109184610_pos_363653	0.164507
chr20_8602941_8602959_pos_286578	0.164506
chr2_213069609_213069627_pos_277620	0.164501
chr5_133029441_133029459_pos_394789	0.1645
chr12_125093327_125093345_pos_134657	0.164497
chr9_33107436_33107454_pos_494572	0.164496
chr1_232059888_232059906_pos_48213	0.164495
chr2_18890200_18890218_pos_245098	0.164494
chr12_45358256_45358274_pos_118189	0.164491
chr10_69320374_69320392_pos_65916	0.16449
chr11_35337370_35337388_pos_91543	0.164489
chr16_67456958_67456976_pos_193117	0.164488
chr4_15576220_15576238_pos_353746	0.164488
chrX_77669089_77669107_pos_517048	0.164487
chr1_229694562_229694580_pos_47045	0.164486
chr19_45311864_45311882_pos_239371	0.164486
chr3_169388187_169388205_pos_344034	0.164486
chr13_32164266_32164284_pos_138089	0.164483
chr18_12640738_12640756_pos_221887	0.164481
chr1_237050146_237050164_pos_50600	0.164479
chr19_21604450_21604468_pos_236964	0.164477
chr6_30778794_30778812_pos_417697	0.164476
chr10_129960952_129960970_pos_83350	0.164474
chr19_11256500_11256518_pos_234741	0.164471
chr11_117716004_117716022_pos_104740	0.164464
chr10_103960605_103960623_pos_77075	0.164459
chr13_109274242_109274260_pos_146974	0.164457
chr11_17985551_17985569_pos_89029	0.164453
chr11_111743894_111743912_pos_102841	0.164453
chr1_225755352_225755370_pos_45764	0.164451
chr13_44213252_44213270_pos_140925	0.164451
chr4_26151176_26151194_pos_355045	0.164451
chr15_66089684_66089702_pos_173411	0.164449
chr20_53141856_53141874_pos_295400	0.164448
chr2_218806064_218806082_pos_279434	0.164447
chr10_93747196_93747214_pos_73800	0.164444
chr8_19619872_19619890_pos_470501	0.164444
chr2_236572536_236572554_pos_282745	0.164441
chr1_61636562_61636580_pos_18152	0.16444
chr8_13207703_13207721_pos_468883	0.16444
chr7_51009481_51009499_pos_452835	0.164436
chr18_22547534_22547552_pos_223483	0.164434
chr20_62020386_62020404_pos_297086	0.164429
chr16_80348036_80348054_pos_195488	0.164428
chr16_75075324_75075342_pos_194735	0.164426
chrX_107766862_107766880_pos_517419	0.164423
chr12_15157514_15157532_pos_114732	0.16442
chr17_55237288_55237306_pos_211421	0.16442
chr15_55343880_55343898_pos_169794	0.164416
chr3_61725886_61725904_pos_327093	0.164414
chr3_10224834_10224852_pos_315343	0.164411
chr14_68626532_68626550_pos_156629	0.16441
chr14_68662548_68662566_pos_156744	0.164408
chr4_185787632_185787650_pos_375356	0.164401
chr7_33815484_33815502_pos_448961	0.164389
chr8_101996088_101996106_pos_482399	0.164389
chr11_72773504_72773522_pos_97738	0.164386
chr8_122843782_122843800_pos_485091	0.164386
chr22_31602488_31602506_pos_307965	0.164384
chr2_3473142_3473160_pos_241938	0.164383
chr9_89635292_89635310_pos_499404	0.164383
chr13_25118524_25118542_pos_136168	0.16438
chr5_39015620_39015638_pos_380661	0.164378
chr3_56755178_56755196_pos_326061	0.164376
chr13_34748936_34748954_pos_138845	0.164375
chr3_71658232_71658250_pos_330398	0.164373
chr1_24022034_24022052_pos_7559	0.164369
chr17_2070856_2070874_pos_199678	0.164369
chr1_198159765_198159783_pos_37623	0.164368
chr16_79768236_79768254_pos_195462	0.164368
chr19_16316416_16316434_pos_235800	0.164368
chr8_11986531_11986549_pos_468602	0.164365
chr2_20091904_20091922_pos_245423	0.164364
chr17_68523692_68523710_pos_215128	0.16436
chr18_5520026_5520044_pos_220307	0.16435
chr3_37271168_37271186_pos_320918	0.164349
chr5_158061506_158061524_pos_403282	0.164347
chr9_27067999_27068017_pos_494380	0.164347
chr11_20090240_20090258_pos_89860	0.164346
chr5_88879577_88879595_pos_388664	0.164345
chr1_61880364_61880382_pos_18198	0.164344
chr12_107131957_107131975_pos_129199	0.164343
chr2_27723518_27723536_pos_246739	0.164343
chr1_2234558_2234576_pos_342	0.164341
chr9_69578220_69578238_pos_496881	0.164339
chr12_93777608_93777626_pos_126308	0.164337
chr3_114363765_114363783_pos_334123	0.164335
chr7_66326888_66326906_pos_453627	0.164335
chr1_206673053_206673071_pos_41183	0.164334
chr11_119374974_119374992_pos_105394	0.164333
chr16_22046166_22046184_pos_188493	0.164331
chr4_39256074_39256092_pos_356181	0.164331
chr6_6749170_6749188_pos_410690	0.16433
chr2_170504440_170504458_pos_271324	0.164327
chr1_8201373_8201391_pos_1990	0.164326
chr11_120327140_120327158_pos_105786	0.164324
chr6_105260664_105260682_pos_427139	0.164324
chr18_25231050_25231068_pos_224291	0.16432
chr3_41208916_41208934_pos_322389	0.164318
chr2_43725458_43725476_pos_252409	0.164314
chr4_11073598_11073616_pos_353165	0.164313
chr20_48659378_48659396_pos_293966	0.164312
chr2_228426681_228426699_pos_281294	0.16431
chr20_6034760_6034778_pos_286326	0.164308
chr13_60096566_60096584_pos_143213	0.164307
chr17_39138618_39138636_pos_207016	0.164306
chr2_47559198_47559216_pos_254034	0.164303
chr22_36419490_36419508_pos_309893	0.164302
chrX_136182677_136182695_pos_518715	0.164301
chr5_10701647_10701665_pos_377555	0.164298
chr8_22443002_22443020_pos_471200	0.164298
chr14_76904104_76904122_pos_159626	0.164297
chr12_46824132_46824150_pos_118839	0.164296
chr20_3813482_3813500_pos_285772	0.164296
chr11_58573574_58573592_pos_94289	0.164295
chr18_13456374_13456392_pos_222284	0.164294
chr19_5037088_5037106_pos_233374	0.164291
chr12_2396498_2396516_pos_111490	0.164287
chr2_33203268_33203286_pos_248761	0.164287
chr11_64121108_64121126_pos_95499	0.164283
chr3_36958770_36958788_pos_320761	0.164281
chr20_19975666_19975684_pos_288399	0.164279
chr4_184533754_184533772_pos_374700	0.164278
chr13_91153533_91153551_pos_145038	0.164277
chr8_123631240_123631258_pos_485536	0.164276
chr17_67445850_67445868_pos_214696	0.164273
chr13_66835180_66835198_pos_143267	0.164271
chr15_60374830_60374848_pos_171132	0.16427
chr17_38418862_38418880_pos_206698	0.164267
chr4_185149538_185149556_pos_374950	0.164267
chr6_37238676_37238694_pos_419917	0.164267
chr7_120806078_120806096_pos_460089	0.164266
chr8_18852720_18852738_pos_470236	0.164265
chr10_71235118_71235136_pos_66777	0.164263
chr10_110740012_110740030_pos_78442	0.16426
chr21_34343912_34343930_pos_300142	0.16426
chr16_14003448_14003466_pos_187298	0.164258
chr8_28118712_28118730_pos_472868	0.164254
chr8_102682030_102682048_pos_482626	0.164243
chr13_110233815_110233833_pos_147365	0.164242
chr1_213981779_213981797_pos_43100	0.16424
chr13_111247767_111247785_pos_148098	0.164239
chr10_20990772_20990790_pos_57369	0.164232
chr4_76954740_76954758_pos_360412	0.16423
chr16_85474234_85474252_pos_196904	0.164229
chr5_152329334_152329352_pos_401978	0.164229
chr9_106708680_106708698_pos_502733	0.164226
chr1_231820750_231820768_pos_47943	0.16422
chr9_110101662_110101680_pos_504102	0.164219
chrX_118745726_118745744_pos_517763	0.164216
chr22_33472815_33472833_pos_308573	0.164215
chr14_105013416_105013434_pos_164084	0.164214
chr3_152322976_152322994_pos_342352	0.164213
chr7_52962570_52962588_pos_453134	0.164212
chr18_78499142_78499160_pos_231663	0.164211
chr20_62562176_62562194_pos_297376	0.16421
chr11_44006990_44007008_pos_92102	0.164206
chr6_133807582_133807600_pos_432455	0.164204
chr4_168604804_168604822_pos_372427	0.164203
chr15_49439132_49439150_pos_169150	0.164201
chr2_145013100_145013118_pos_267721	0.1642
chr3_64715240_64715258_pos_327776	0.1642
chr11_115617184_115617202_pos_104259	0.164199
chr4_148045157_148045175_pos_369494	0.164199
chr6_157764375_157764393_pos_438581	0.164199
chr10_76523484_76523502_pos_68868	0.164198
chr1_82921116_82921134_pos_21626	0.164197
chr6_158221031_158221049_pos_438750	0.164193
chr11_120817326_120817344_pos_105923	0.164191
chr9_131714264_131714282_pos_510564	0.164184
chr10_92239408_92239426_pos_73577	0.164176
chr12_42790028_42790046_pos_117899	0.164176
chr6_140051804_140051822_pos_434585	0.164172
chrX_101416914_101416932_pos_517195	0.164171
chr14_32225471_32225489_pos_150344	0.16417
chr18_51448076_51448094_pos_228348	0.16417
chr12_122060278_122060296_pos_133240	0.164168
chrX_8913904_8913922_pos_512449	0.164168
chr15_57547398_57547416_pos_170323	0.164166
chr19_45398446_45398464_pos_239389	0.164166
chr1_9303207_9303225_pos_2723	0.164164
chr5_95856674_95856692_pos_389399	0.164164
chr6_33762375_33762393_pos_418205	0.164164
chr11_33324574_33324592_pos_90995	0.164163
chr14_50045272_50045290_pos_151511	0.164162
chr16_10742104_10742122_pos_186650	0.164159
chr15_60401188_60401206_pos_171186	0.164158
chr20_4112740_4112758_pos_285942	0.164156
chr10_91163560_91163578_pos_73014	0.164155
chr15_52308590_52308608_pos_169614	0.164152
chr1_101265023_101265041_pos_25434	0.164151
chr1_66274034_66274052_pos_19409	0.164146
chr17_81991698_81991716_pos_219069	0.164142
chr3_183584757_183584775_pos_346635	0.164142
chr4_176230938_176230956_pos_373851	0.164141
chr5_124629336_124629354_pos_392966	0.16414
chr7_102896072_102896090_pos_457955	0.16414
chr9_14351350_14351368_pos_493222	0.16414
chr10_124722836_124722854_pos_82134	0.164138
chr20_36749158_36749176_pos_291041	0.164135
chr21_41957316_41957334_pos_302037	0.164135
chr4_57410437_57410455_pos_358967	0.164135
chr6_46245785_46245803_pos_422412	0.164135
chr13_110263092_110263110_pos_147448	0.16413
chr17_69474520_69474538_pos_215296	0.164126
chr5_72245174_72245192_pos_385909	0.164126
chr8_8522594_8522612_pos_466844	0.164124
chr6_1802900_1802918_pos_409006	0.164123
chr1_220803888_220803906_pos_44818	0.164119
chr14_75459416_75459434_pos_159193	0.164119
chr17_59440306_59440324_pos_212941	0.164116
chr13_74187739_74187757_pos_143704	0.164112
chr1_112431131_112431149_pos_26570	0.164107
chr7_6166444_6166462_pos_444117	0.164107
chr9_127860403_127860421_pos_508560	0.164107
chr1_47521244_47521262_pos_14269	0.164106
chr19_18860080_18860098_pos_236749	0.164105
chr13_77316652_77316670_pos_144325	0.164104
chr1_156492448_156492466_pos_30373	0.164103
chr1_176904391_176904409_pos_34542	0.164103
chr2_109535483_109535501_pos_263570	0.164095
chr2_178834246_178834264_pos_272903	0.164095
chr7_4715536_4715554_pos_443474	0.164095
chr3_108388180_108388198_pos_333280	0.164093
chr1_202472534_202472552_pos_39103	0.164092
chr4_23805596_23805614_pos_354299	0.164092
chr3_159818714_159818732_pos_343430	0.16409
chr12_101824140_101824158_pos_127672	0.164089
chr4_185119134_185119152_pos_374865	0.164085
chr9_125820116_125820134_pos_507641	0.164081
chr18_56290639_56290657_pos_228872	0.164079
chr18_77103680_77103698_pos_231617	0.164079
chr14_61474990_61475008_pos_154710	0.16407
chr2_30616060_30616078_pos_248024	0.164069
chr20_23265536_23265554_pos_288880	0.164069
chr1_40824746_40824764_pos_12198	0.16406
chr10_74854774_74854792_pos_68253	0.164058
chr21_31846952_31846970_pos_299390	0.164058
chr12_105219863_105219881_pos_128233	0.164057
chr15_92878852_92878870_pos_182045	0.164055
chr5_41095001_41095019_pos_380922	0.164048
chr5_124877036_124877054_pos_393285	0.164047
chr1_3073069_3073087_pos_564	0.164046
chr5_32692443_32692461_pos_379600	0.164046
chr19_2232121_2232139_pos_232404	0.164042
chr2_15944572_15944590_pos_244440	0.164038
chr6_105993908_105993926_pos_427345	0.164038
chr10_91198944_91198962_pos_73038	0.164037
chr2_239814719_239814737_pos_284498	0.164034
chr14_92729030_92729048_pos_161689	0.164029
chr5_157290172_157290190_pos_402927	0.164029
chr19_47106896_47106914_pos_240090	0.164026
chr10_34652607_34652625_pos_61167	0.164024
chr2_10844364_10844382_pos_243407	0.164024
chr7_68322022_68322040_pos_453692	0.164022
chr11_132072646_132072664_pos_109625	0.164021
chr4_77776689_77776707_pos_360529	0.16402
chr10_29132668_29132686_pos_58868	0.164008
chr10_86734344_86734362_pos_71641	0.164008
chr11_130581284_130581302_pos_109128	0.164008
chr15_64813217_64813235_pos_173011	0.164005
chr1_58884135_58884153_pos_16794	0.164002
chr17_69733690_69733708_pos_215360	0.164002
chr7_36391678_36391696_pos_449980	0.164001
chr5_1140480_1140498_pos_376484	0.163997
chr2_205565352_205565370_pos_276613	0.163993
chr3_149626068_149626086_pos_341758	0.163992
chr2_168243316_168243334_pos_270869	0.163991
chr14_72789192_72789210_pos_158157	0.16399
chr8_120621974_120621992_pos_484701	0.163988
chr5_68286732_68286750_pos_385515	0.163986
chr1_58883894_58883912_pos_16789	0.163981
chr2_136572524_136572542_pos_266888	0.163981
chr4_10080476_10080494_pos_353011	0.163981
chr18_9782417_9782435_pos_221215	0.163976
chr11_108965858_108965876_pos_102514	0.163972
chr19_42184580_42184598_pos_238867	0.16397
chr22_36362422_36362440_pos_309751	0.16397
chr10_31262856_31262874_pos_60059	0.163969
chr11_74682366_74682384_pos_98357	0.163966
chr16_81527283_81527301_pos_195630	0.163966
chr10_31808668_31808686_pos_60264	0.163964
chr2_10762859_10762877_pos_243387	0.163964
chr3_12266315_12266333_pos_315951	0.163959
chr12_63881200_63881218_pos_122010	0.163957
chr9_107577630_107577648_pos_503034	0.163957
chr2_96763820_96763838_pos_260544	0.163956
chr5_56319760_56319778_pos_382600	0.163956
chr11_96224294_96224312_pos_101635	0.163955
chr17_57940416_57940434_pos_212538	0.163953
chr1_8372820_8372838_pos_2109	0.163952
chr15_98727697_98727715_pos_183226	0.163945
chr6_17212584_17212602_pos_414731	0.163943
chr8_125280152_125280170_pos_486368	0.163941
chr8_272868_272886_pos_466232	0.163938
chr11_74085200_74085218_pos_98267	0.16393
chr9_126964586_126964604_pos_507894	0.163925
chr7_135822938_135822956_pos_463015	0.163923
chr3_98692842_98692860_pos_331836	0.16392
chr6_11214345_11214363_pos_411737	0.163917
chr6_36750032_36750050_pos_419396	0.163917
chr7_18345774_18345792_pos_445516	0.163917
chr18_59631738_59631756_pos_230016	0.163914
chr2_235000886_235000904_pos_282309	0.163911
chr22_36335378_36335396_pos_309653	0.163907
chr9_105044738_105044756_pos_502506	0.163906
chr1_223739710_223739728_pos_45391	0.163886
chr21_29305765_29305783_pos_299216	0.163885
chr5_42507906_42507924_pos_381127	0.163885
chr11_10387606_10387624_pos_85965	0.163877
chr9_13608316_13608334_pos_492396	0.163872
chr6_46949992_46950010_pos_422693	0.163869
chr16_2191416_2191434_pos_185149	0.163866
chr22_38783832_38783850_pos_310769	0.163863
chr10_110084160_110084178_pos_77693	0.163862
chr2_41722881_41722899_pos_251164	0.163862
chr21_35073300_35073318_pos_300344	0.163859
chr15_54278050_54278068_pos_169762	0.163857
chr18_25168348_25168366_pos_224252	0.163857
chr10_97539820_97539838_pos_74955	0.163856
chr11_20033032_20033050_pos_89787	0.163855
chr12_109605330_109605348_pos_129939	0.163855
chr15_83057928_83057946_pos_179086	0.163854
chr6_125341284_125341302_pos_431228	0.163853
chr7_30253640_30253658_pos_448061	0.163852
chr1_7719950_7719968_pos_1768	0.163849
chr8_118932300_118932318_pos_484438	0.163849
chr2_237456202_237456220_pos_283346	0.163847
chr21_43196049_43196067_pos_302303	0.163847
chr8_86416172_86416190_pos_479977	0.163846
chr21_39121030_39121048_pos_301506	0.163843
chr15_50711715_50711733_pos_169280	0.163832
chr1_100795114_100795132_pos_25214	0.16383
chr2_144350592_144350610_pos_267157	0.16383
chr2_160428236_160428254_pos_269783	0.16383
chr4_7365896_7365914_pos_352183	0.16383
chr15_74870902_74870920_pos_177295	0.163829
chr2_33108786_33108804_pos_248662	0.163826
chrX_38917150_38917168_pos_514228	0.163826
chr3_23611966_23611984_pos_318346	0.163824
chr10_95399430_95399448_pos_74231	0.163823
chr4_143352480_143352498_pos_368489	0.163821
chr3_172857327_172857345_pos_345458	0.163818
chr17_40090408_40090426_pos_207360	0.163817
chr12_15719326_15719344_pos_114884	0.163815
chr5_135244080_135244098_pos_395166	0.163815
chr1_227439968_227439986_pos_46467	0.163812
chr13_99630659_99630677_pos_146291	0.163812
chr4_110473140_110473158_pos_363744	0.163812
chr6_11318651_11318669_pos_411903	0.163812
chr4_148166259_148166277_pos_369614	0.163811
chr10_22616348_22616366_pos_57845	0.16381
chr12_114436346_114436364_pos_131427	0.16381
chr11_27281884_27281902_pos_90218	0.163809
chr6_109083966_109083984_pos_428196	0.1638
chr12_93177817_93177835_pos_125929	0.163799
chr6_109013930_109013948_pos_428161	0.163799
chr3_53707504_53707522_pos_325769	0.163791
chr5_60457720_60457738_pos_383885	0.163791
chr12_92108749_92108767_pos_125472	0.16379
chr1_7557452_7557470_pos_1636	0.163788
chr11_29978632_29978650_pos_90450	0.163783
chr6_161229050_161229068_pos_439532	0.16378
chr11_33294684_33294702_pos_90961	0.163778
chr2_121694580_121694598_pos_265030	0.163777
chr12_123063074_123063092_pos_133520	0.163775
chr3_66401172_66401190_pos_328618	0.163775
chr10_20003966_20003984_pos_57264	0.163771
chr22_46456282_46456300_pos_313378	0.163769
chr3_52249225_52249243_pos_325347	0.163766
chr17_19288611_19288629_pos_204355	0.163761
chr20_19986600_19986618_pos_288443	0.163756
chr8_122817085_122817103_pos_485049	0.163756
chr1_211336134_211336152_pos_42462	0.163752
chr12_27556148_27556166_pos_116796	0.163751
chr9_69308736_69308754_pos_496782	0.163751
chr2_239397164_239397182_pos_284461	0.163746
chr9_115944442_115944460_pos_505561	0.163743
chr8_123158133_123158151_pos_485238	0.163742
chr9_14307230_14307248_pos_493045	0.163741
chr6_122032614_122032632_pos_430886	0.16374
chr20_59937364_59937382_pos_296972	0.163739
chr17_66952288_66952306_pos_214603	0.163738
chr2_120597058_120597076_pos_264663	0.163737
chr19_4115665_4115683_pos_233179	0.163735
chr11_73266200_73266218_pos_98003	0.163726
chr7_76305168_76305186_pos_454991	0.163721
chr1_19374482_19374500_pos_5938	0.16372
chr3_142210388_142210406_pos_340824	0.16372
chr1_206667238_206667256_pos_41166	0.163718
chr22_28910692_28910710_pos_307160	0.163718
chr3_27521574_27521592_pos_319121	0.163718
chr5_142625217_142625235_pos_397882	0.163706
chr1_112524407_112524425_pos_26614	0.163704
chr1_230231798_230231816_pos_47325	0.163699
chr12_57152052_57152070_pos_121309	0.163699
chr4_61556606_61556624_pos_359083	0.163697
chr18_79398198_79398216_pos_231713	0.163696
chr17_12627282_12627300_pos_202362	0.163695
chr4_151930667_151930685_pos_370290	0.163691
chr20_57263374_57263392_pos_296096	0.163689
chr11_116879381_116879399_pos_104442	0.163688
chr14_102253434_102253452_pos_163251	0.163685
chr11_128245990_128246008_pos_107874	0.163682
chr6_119157272_119157290_pos_430474	0.163681
chr18_10518594_10518612_pos_221563	0.163677
chr8_58459837_58459855_pos_477673	0.163676
chr3_5181857_5181875_pos_314629	0.163675
chr15_100111393_100111411_pos_184240	0.163671
chr2_98912790_98912808_pos_261020	0.163669
chr22_33782342_33782360_pos_308713	0.163666
chr3_112335319_112335337_pos_333711	0.163662
chr18_47926913_47926931_pos_227111	0.163661
chr2_30172108_30172126_pos_247467	0.16366
chr1_24052490_24052508_pos_7583	0.163658
chr1_116826036_116826054_pos_27802	0.163656
chr2_127893666_127893684_pos_265405	0.163653
chr6_105604207_105604225_pos_427311	0.16365
chr16_17345610_17345628_pos_187828	0.163646
chr5_173619116_173619134_pos_407106	0.163644
chr2_26274546_26274564_pos_246436	0.16364
chr6_159934359_159934377_pos_439197	0.16364
chr10_112739158_112739176_pos_78727	0.163639
chr6_170523098_170523116_pos_441910	0.163639
chr11_10925453_10925471_pos_86184	0.163638
chr5_10702229_10702247_pos_377563	0.163637
chr2_69675594_69675612_pos_257937	0.163636
chr1_25560240_25560258_pos_8034	0.163635
chr1_149987334_149987352_pos_28914	0.163635
chr1_153783312_153783330_pos_29623	0.163635
chr15_77990438_77990456_pos_178104	0.163633
chr3_197454144_197454162_pos_351066	0.163633
chr2_222320420_222320438_pos_280275	0.16363
chr10_60286616_60286634_pos_64200	0.163629
chr15_82183331_82183349_pos_179040	0.163629
chr2_152542908_152542926_pos_268375	0.163627
chr11_13316674_13316692_pos_87897	0.163625
chr2_102052144_102052162_pos_262305	0.163625
chr14_52877904_52877922_pos_152292	0.163623
chr3_8505818_8505836_pos_314831	0.163623
chr5_178655630_178655648_pos_408301	0.163622
chr1_74324698_74324716_pos_20541	0.163611
chr12_45233190_45233208_pos_118054	0.163611
chr2_49295396_49295414_pos_254235	0.163611
chr1_184514188_184514206_pos_36714	0.163609
chr9_84893542_84893560_pos_498459	0.163608
chr4_56757924_56757942_pos_358732	0.163607
chr19_3036438_3036456_pos_232772	0.163605
chr4_54225113_54225131_pos_358182	0.163602
chr5_68343600_68343618_pos_385517	0.163599
chr10_110694634_110694652_pos_78375	0.163597
chr13_49097632_49097650_pos_141945	0.163595
chr12_79931967_79931985_pos_124372	0.163589
chr1_22447799_22447817_pos_6967	0.163582
chr11_86953538_86953556_pos_100615	0.163582
chr3_124770819_124770837_pos_336700	0.163582
chr12_67678845_67678863_pos_122837	0.16358
chr8_95067578_95067596_pos_480860	0.163572
chr1_109253526_109253544_pos_25718	0.16357
chr9_109109086_109109104_pos_503387	0.163568
chr1_214028736_214028754_pos_43175	0.163566
chr13_32659976_32659994_pos_138259	0.163564
chr13_45236126_45236144_pos_141292	0.163562
chr6_150119345_150119363_pos_436499	0.163562
chr9_127319052_127319070_pos_508232	0.163562
chr3_53072062_53072080_pos_325533	0.163561
chr7_132036179_132036197_pos_461759	0.163559
chr1_44947380_44947398_pos_13832	0.163555
chr3_61637282_61637300_pos_327034	0.163554
chr3_185343851_185343869_pos_347210	0.163551
chr14_95144022_95144040_pos_162157	0.163547
chr21_44083141_44083159_pos_302582	0.163547
chr7_134670314_134670332_pos_462409	0.163546
chr7_29178274_29178292_pos_447779	0.163544
chr1_230849624_230849642_pos_47590	0.163543
chr21_25688505_25688523_pos_298368	0.163543
chr14_93092196_93092214_pos_161899	0.16354
chr2_42132658_42132676_pos_251503	0.163532
chr5_10702043_10702061_pos_377559	0.163528
chr19_44989358_44989376_pos_239314	0.163526
chr15_68592272_68592290_pos_174757	0.163524
chr17_200885_200903_pos_198461	0.163524
chr4_15452026_15452044_pos_353726	0.16352
chr22_28243934_28243952_pos_307021	0.163515
chr8_11682142_11682160_pos_468062	0.163515
chr11_12117460_12117478_pos_86858	0.163509
chr9_91486775_91486793_pos_499891	0.163509
chr18_25876360_25876378_pos_224533	0.163508
chr1_52700106_52700124_pos_14952	0.163504
chr10_99342344_99342362_pos_75397	0.163504
chr2_72145140_72145158_pos_258530	0.163502
chr12_110694727_110694745_pos_130581	0.1635
chr17_12253549_12253567_pos_202227	0.1635
chr3_53675966_53675984_pos_325753	0.1635
chr12_92412668_92412686_pos_125608	0.163499
chr2_64311552_64311570_pos_256245	0.163499
chr1_113442266_113442284_pos_26822	0.163493
chr12_76158951_76158969_pos_123940	0.163484
chr3_12901974_12901992_pos_316274	0.163482
chr16_88298630_88298648_pos_197943	0.163481
chr2_15734526_15734544_pos_244353	0.163481
chr5_67215948_67215966_pos_384924	0.163478
chr2_44087365_44087383_pos_252429	0.16347
chr3_11545480_11545498_pos_315695	0.163467
chr10_14448687_14448705_pos_55915	0.163466
chr1_230322218_230322236_pos_47390	0.163465
chr13_67061924_67061942_pos_143272	0.163465
chr8_79820262_79820280_pos_479299	0.163465
chr5_55446945_55446963_pos_382267	0.163457
chr7_36117670_36117688_pos_449779	0.163455
chr1_9149940_9149958_pos_2598	0.16345
chr2_127084036_127084054_pos_265215	0.16345
chr11_129117723_129117741_pos_108581	0.163444
chr4_183129612_183129630_pos_374099	0.163439
chr14_32709203_32709221_pos_150624	0.163438
chr10_28681406_28681424_pos_58662	0.163436
chr8_124395029_124395047_pos_485913	0.163436
chr10_110119518_110119536_pos_77715	0.163435
chr4_147646292_147646310_pos_369209	0.163435
chr13_31225392_31225410_pos_137799	0.163434
chr22_45544706_45544724_pos_313002	0.163433
chr4_182806657_182806675_pos_374067	0.163425
chr16_31170359_31170377_pos_189738	0.163423
chr8_59046008_59046026_pos_477784	0.163422
chr21_39661886_39661904_pos_301647	0.163418
chr6_36383726_36383744_pos_419248	0.163416
chr1_93672669_93672687_pos_23785	0.163414
chr6_118187993_118188011_pos_429899	0.163413
chr5_168946540_168946558_pos_404653	0.16341
chr1_33400888_33400906_pos_10760	0.163408
chrX_11172605_11172623_pos_512776	0.163407
chr1_201435981_201435999_pos_38277	0.163404
chr8_123058388_123058406_pos_485217	0.163404
chr15_95290344_95290362_pos_182413	0.163403
chr1_180562924_180562942_pos_35262	0.163401
chr3_27633054_27633072_pos_319254	0.163401
chr11_73388742_73388760_pos_98147	0.163394
chr10_132892071_132892089_pos_83858	0.163391
chr12_2163246_2163264_pos_111148	0.163391
chr5_171630343_171630361_pos_405361	0.163389
chr2_69066880_69066898_pos_257501	0.163388
chr8_48764048_48764066_pos_476833	0.163385
chr2_42931616_42931634_pos_251715	0.163382
chr10_92240980_92240998_pos_73589	0.16338
chr21_44952884_44952902_pos_302751	0.163377
chr6_11199296_11199314_pos_411647	0.163377
chr7_71650838_71650856_pos_454257	0.163377
chr5_148834172_148834190_pos_399566	0.163376
chr3_152203150_152203168_pos_342212	0.163373
chr12_27582998_27583016_pos_116807	0.163362
chr17_42653864_42653882_pos_208260	0.163359
chr4_84876180_84876198_pos_361308	0.163359
chr3_74613876_74613894_pos_331301	0.163354
chr22_25759954_25759972_pos_306141	0.163353
chr13_77908081_77908099_pos_144381	0.163346
chr2_160585118_160585136_pos_269891	0.163346
chr4_118741576_118741594_pos_364453	0.16334
chr15_36737771_36737789_pos_166049	0.163332
chr19_46351930_46351948_pos_239662	0.163332
chr10_15320999_15321017_pos_56122	0.163323
chr8_101997136_101997154_pos_482407	0.16332
chr1_172392130_172392148_pos_33926	0.163318
chr2_16756768_16756786_pos_244747	0.163315
chr2_71615019_71615037_pos_258312	0.163315
chr17_9798199_9798217_pos_201875	0.163312
chr9_129167141_129167159_pos_508980	0.163311
chr1_208104300_208104318_pos_41667	0.163309
chr11_19239072_19239090_pos_89245	0.163304
chr11_94648105_94648123_pos_101076	0.163304
chr1_117696896_117696914_pos_28111	0.163301
chr10_114754813_114754831_pos_80084	0.163301
chr2_219551538_219551556_pos_279739	0.163301
chr11_10897537_10897555_pos_86173	0.163298
chr6_16146768_16146786_pos_413876	0.163295
chr2_26913848_26913866_pos_246610	0.163293
chr17_12744642_12744660_pos_202577	0.163292
chr22_42868037_42868055_pos_312220	0.163291
chr1_31714814_31714832_pos_10151	0.163285
chr6_133502654_133502672_pos_432381	0.163285
chr17_21161778_21161796_pos_204677	0.163282
chr7_7769148_7769166_pos_444440	0.163279
chr12_114437441_114437459_pos_131432	0.163276
chr4_184534484_184534502_pos_374705	0.163275
chr10_35388378_35388396_pos_61411	0.163274
chr7_105009904_105009922_pos_458181	0.163269
chr2_62664378_62664396_pos_255991	0.163266
chr21_37436324_37436342_pos_300742	0.163266
chr4_56677922_56677940_pos_358671	0.163264
chr7_151671548_151671566_pos_465418	0.163264
chr3_48130466_48130484_pos_324366	0.163262
chr9_99451420_99451438_pos_502234	0.163262
chr10_91079228_91079246_pos_72963	0.163261
chr2_45962648_45962666_pos_252821	0.163261
chr6_53686620_53686638_pos_423369	0.163259
chr8_76840749_76840767_pos_479171	0.163259
chr12_20396362_20396380_pos_115563	0.163256
chr7_52961502_52961520_pos_453128	0.163255
chr10_129417971_129417989_pos_83175	0.163254
chr15_82147144_82147162_pos_179033	0.163254
chr2_238261009_238261027_pos_284039	0.163254
chr5_123875372_123875390_pos_392694	0.163253
chr15_70088531_70088549_pos_175342	0.163251
chr5_171639520_171639538_pos_405377	0.163251
chr7_17774880_17774898_pos_445380	0.163249
chr5_120455405_120455423_pos_392203	0.163248
chr14_68947970_68947988_pos_157104	0.163241
chr1_112744408_112744426_pos_26629	0.163239
chr13_41707696_41707714_pos_140251	0.163239
chr17_8628403_8628421_pos_201513	0.163239
chr4_41424988_41425006_pos_356547	0.163238
chr17_78796276_78796294_pos_218114	0.163232
chr12_42789958_42789976_pos_117898	0.163229
chr5_124453372_124453390_pos_392900	0.163228
chr1_185412772_185412790_pos_37005	0.163227
chr20_23033322_23033340_pos_288738	0.163227
chr1_168373130_168373148_pos_32859	0.163224
chr4_120735076_120735094_pos_365046	0.163224
chr13_35927788_35927806_pos_138964	0.163223
chr12_8904710_8904728_pos_113573	0.16322
chr1_202944500_202944518_pos_39269	0.163218
chr9_715630_715648_pos_490910	0.163218
chr10_119654814_119654832_pos_80855	0.163215
chr5_124629136_124629154_pos_392962	0.16321
chr3_15319928_15319946_pos_317109	0.163209
chr10_102620142_102620160_pos_76145	0.163208
chr17_78082822_78082840_pos_217661	0.1632
chr5_119337490_119337508_pos_392113	0.1632
chr4_7365254_7365272_pos_352179	0.163198
chr9_85600451_85600469_pos_498517	0.163197
chr3_194540630_194540648_pos_349943	0.163195
chr4_64341886_64341904_pos_359167	0.163185
chr11_16985484_16985502_pos_88893	0.163182
chr15_68775752_68775770_pos_175042	0.163182
chr7_1065368_1065386_pos_442431	0.163181
chr1_207021364_207021382_pos_41373	0.16318
chr17_68378690_68378708_pos_214932	0.16318
chr4_155676554_155676572_pos_371154	0.16318
chr15_65245737_65245755_pos_173219	0.163179
chr6_93408634_93408652_pos_426870	0.163179
chr5_57696102_57696120_pos_383157	0.163177
chr3_192281660_192281678_pos_349110	0.163176
chrX_109840723_109840741_pos_517477	0.163176
chr9_113614912_113614930_pos_505014	0.163173
chr6_166565374_166565392_pos_441050	0.163168
chr6_56511470_56511488_pos_423897	0.163165
chr12_65566968_65566986_pos_122497	0.163164
chr3_140569352_140569370_pos_340305	0.163156
chr6_152246758_152246776_pos_437334	0.163156
chr15_41903910_41903928_pos_167772	0.163155
chr10_72425256_72425274_pos_67517	0.163143
chr5_119273442_119273460_pos_392066	0.163138
chr7_11625914_11625932_pos_444630	0.163137
chr1_232029500_232029518_pos_48207	0.163136
chr9_136002990_136003008_pos_511784	0.163133
chr17_45039349_45039367_pos_209384	0.163131
chr7_36287500_36287518_pos_449931	0.163131
chr9_108101150_108101168_pos_503194	0.163131
chr20_56382917_56382935_pos_295862	0.163129
chr12_65510731_65510749_pos_122424	0.163118
chr14_64220546_64220564_pos_155325	0.163116
chr14_75204252_75204270_pos_158985	0.163113
chr1_61316662_61316680_pos_17879	0.163109
chr9_131645662_131645680_pos_510416	0.163106
chr9_122001930_122001948_pos_506747	0.163105
chr15_42581630_42581648_pos_168087	0.163103
chr3_14393113_14393131_pos_316808	0.163103
chr2_105756170_105756188_pos_262850	0.163097
chr1_42923045_42923063_pos_13082	0.163093
chr3_113615506_113615524_pos_334055	0.163093
chr5_1838406_1838424_pos_376596	0.163093
chr8_66521961_66521979_pos_478577	0.163093
chr14_75826172_75826190_pos_159325	0.163089
chr12_11719873_11719891_pos_113840	0.163087
chr10_114633150_114633168_pos_79845	0.163083
chr5_113179408_113179426_pos_391301	0.163082
chr1_59204071_59204089_pos_16987	0.163081
chr19_42038816_42038834_pos_238857	0.163081
chr9_106479004_106479022_pos_502696	0.16308
chr3_89185608_89185626_pos_331673	0.163078
chr11_43934180_43934198_pos_92054	0.16307
chr1_42962968_42962986_pos_13134	0.163068
chr17_42317274_42317292_pos_208098	0.163068
chr4_42655376_42655394_pos_356816	0.163068
chr2_23637538_23637556_pos_245877	0.163067
chr3_11509783_11509801_pos_315660	0.163062
chr1_223429762_223429780_pos_45293	0.163061
chr8_38806644_38806662_pos_475004	0.163061
chr7_94451386_94451404_pos_456638	0.16306
chr5_67304990_67305008_pos_385021	0.163058
chr7_85065050_85065068_pos_455751	0.163054
chr1_245365870_245365888_pos_51521	0.163053
chr10_96396732_96396750_pos_74739	0.163052
chr13_23290766_23290784_pos_135719	0.163051
chr2_119596412_119596430_pos_264490	0.163049
chr13_101867732_101867750_pos_146346	0.163046
chr20_23967464_23967482_pos_288940	0.163044
chr12_10718456_10718474_pos_113710	0.163037
chr1_181180197_181180215_pos_35440	0.163035
chr6_156847407_156847425_pos_438116	0.163035
chr14_49940262_49940280_pos_151393	0.163034
chr4_128468510_128468528_pos_366494	0.163034
chr6_2127858_2127876_pos_409163	0.163034
chr15_77974094_77974112_pos_178088	0.163028
chr5_132466587_132466605_pos_394739	0.163025
chr10_110176107_110176125_pos_77751	0.163024
chr16_72847992_72848010_pos_194143	0.163024
chr4_46950625_46950643_pos_356881	0.163021
chr6_4460902_4460920_pos_410061	0.163018
chr2_207498544_207498562_pos_277198	0.163017
chr4_25440026_25440044_pos_354954	0.163016
chr6_17202803_17202821_pos_414727	0.16301
chr1_34852888_34852906_pos_10956	0.163003
chr9_136604128_136604146_pos_512027	0.163003
chr1_9135430_9135448_pos_2595	0.163001
chr1_156897670_156897688_pos_30593	0.163001
chr4_126569010_126569028_pos_366235	0.163001
chr4_169627518_169627536_pos_372958	0.163
chr14_53714950_53714968_pos_152454	0.162996
chr7_134842075_134842093_pos_462683	0.162996
chr4_79652502_79652520_pos_360830	0.162995
chr1_88463682_88463700_pos_22789	0.162993
chr1_91755002_91755020_pos_23438	0.162993
chr12_105741092_105741110_pos_128486	0.162993
chr10_33412891_33412909_pos_60855	0.162991
chr17_2863256_2863274_pos_200167	0.162991
chr3_53093394_53093412_pos_325574	0.162982
chr5_11157725_11157743_pos_377721	0.162981
chr14_68807187_68807205_pos_156956	0.16298
chr5_65102087_65102105_pos_384319	0.16298
chr16_70476640_70476658_pos_193813	0.162972
chr3_177706521_177706539_pos_345940	0.16297
chr1_62735703_62735721_pos_18346	0.162969
chr1_183097214_183097232_pos_35853	0.162968
chr1_27537760_27537778_pos_9115	0.162967
chr15_68692004_68692022_pos_174925	0.162967
chr5_16109779_16109797_pos_378653	0.162967
chr6_89977985_89978003_pos_426284	0.162966
chr15_30954186_30954204_pos_164964	0.162961
chr1_203316942_203316960_pos_39520	0.162958
chr18_48928918_48928936_pos_227777	0.162958
chr7_92724200_92724218_pos_456340	0.162958
chr3_148998796_148998814_pos_341348	0.162957
chr1_41939376_41939394_pos_12914	0.162956
chr1_25672914_25672932_pos_8087	0.162954
chr3_72703358_72703376_pos_330711	0.162952
chr3_134359371_134359389_pos_339654	0.162951
chr1_55070991_55071009_pos_15761	0.162948
chr17_9149374_9149392_pos_201745	0.162947
chr16_85187219_85187237_pos_196628	0.162945
chr18_22276852_22276870_pos_223018	0.162944
chr4_15144410_15144428_pos_353575	0.162942
chr8_42468773_42468791_pos_475988	0.162929
chr8_125568306_125568324_pos_486540	0.162929
chr8_130345818_130345836_pos_487820	0.162929
chr2_17610430_17610448_pos_244789	0.162927
chr3_52022418_52022436_pos_325177	0.162927
chr6_163529688_163529706_pos_440274	0.162926
chr19_46617218_46617236_pos_239810	0.162924
chr8_37795019_37795037_pos_474486	0.162924
chr3_133868831_133868849_pos_339455	0.162922
chr18_12907410_12907428_pos_221917	0.162921
chr4_128823166_128823184_pos_366656	0.162921
chr7_24825142_24825160_pos_446547	0.162921
chr7_45239698_45239716_pos_451423	0.162921
chr5_16120650_16120668_pos_378661	0.162917
chr10_486341_486359_pos_52059	0.162915
chr2_40403628_40403646_pos_250811	0.162913
chr6_55811691_55811709_pos_423694	0.162912
chr20_48657080_48657098_pos_293961	0.16291
chr17_33984150_33984168_pos_206230	0.162908
chr17_76744702_76744720_pos_216970	0.162908
chr6_143513490_143513508_pos_435283	0.162907
chr11_75726024_75726042_pos_98783	0.162906
chr9_121277699_121277717_pos_506119	0.162906
chr2_96686286_96686304_pos_260529	0.162905
chr15_45232301_45232319_pos_168461	0.162899
chr3_42871736_42871754_pos_322985	0.162896
chr11_96012176_96012194_pos_101403	0.162893
chr12_119381370_119381388_pos_132477	0.162891
chr4_8340908_8340926_pos_352853	0.162891
chr11_44007186_44007204_pos_92104	0.16289
chr9_127131600_127131618_pos_508039	0.162886
chr12_46934098_46934116_pos_118852	0.162881
chr1_116318670_116318688_pos_27549	0.16288
chr20_59064010_59064028_pos_296787	0.162879
chr11_119361530_119361548_pos_105337	0.162878
chr1_21765066_21765084_pos_6648	0.162877
chr13_106835900_106835918_pos_146743	0.162875
chr1_156689580_156689598_pos_30525	0.162874
chr4_186708952_186708970_pos_375990	0.162874
chr15_74168992_74169010_pos_176998	0.162872
chr12_6229064_6229082_pos_113181	0.162871
chr4_38529756_38529774_pos_356058	0.162866
chr2_24304356_24304374_pos_245943	0.162864
chr1_16146110_16146128_pos_5389	0.16286
chr9_119004078_119004096_pos_505838	0.16286
chr18_58337528_58337546_pos_229404	0.162859
chr13_50078186_50078204_pos_142156	0.162857
chr10_127945514_127945532_pos_82821	0.162854
chr20_10610460_10610478_pos_287052	0.162854
chr1_183880590_183880608_pos_36373	0.162851
chr16_13957481_13957499_pos_187261	0.16285
chr1_56305084_56305102_pos_16150	0.162849
chr14_95497845_95497863_pos_162269	0.162849
chr17_63961764_63961782_pos_213874	0.162849
chr5_138055053_138055071_pos_395881	0.162847
chr17_50690720_50690738_pos_211192	0.162845
chr8_126586000_126586018_pos_486794	0.162843
chr18_55318976_55318994_pos_228524	0.162839
chr2_37855572_37855590_pos_249922	0.162837
chr6_47092460_47092478_pos_422790	0.16283
chr6_56820952_56820970_pos_424124	0.162829
chr10_93437388_93437406_pos_73744	0.162827
chr12_58104721_58104739_pos_121567	0.162826
chr2_178800676_178800694_pos_272857	0.162826
chr12_68451914_68451932_pos_123144	0.162825
chr7_148153906_148153924_pos_464644	0.162825
chr5_172603263_172603281_pos_405959	0.162821
chr7_25901056_25901074_pos_447044	0.16282
chr6_90891428_90891446_pos_426754	0.162818
chr8_141113065_141113083_pos_489814	0.162817
chr6_41442966_41442984_pos_420772	0.162816
chr6_159126218_159126236_pos_439038	0.162814
chr2_65310270_65310288_pos_256675	0.162809
chr19_19365035_19365053_pos_236801	0.162808
chr16_81189525_81189543_pos_195552	0.162806
chr2_98807478_98807496_pos_260968	0.162806
chr13_43473672_43473690_pos_140667	0.162805
chr8_141370988_141371006_pos_490019	0.162803
chr6_161255959_161255977_pos_439559	0.1628
chr6_128648372_128648390_pos_431659	0.162796
chr2_110800894_110800912_pos_263703	0.162795
chr5_145888170_145888188_pos_398934	0.162791
chr17_64210068_64210086_pos_213991	0.162785
chr7_553230_553248_pos_442128	0.162784
chr13_26964828_26964846_pos_136366	0.162782
chr16_75293012_75293030_pos_194854	0.162776
chr19_1113454_1113472_pos_232117	0.162776
chr14_71355938_71355956_pos_157783	0.162771
chr2_46002588_46002606_pos_252840	0.162771
chr15_57153057_57153075_pos_169972	0.16277
chr6_163265096_163265114_pos_439901	0.162767
chr10_70754358_70754376_pos_66588	0.162766
chr11_16942292_16942310_pos_88868	0.162766
chr10_122489546_122489564_pos_81691	0.162765
chr2_12806473_12806491_pos_244068	0.162765
chr15_25683573_25683591_pos_164487	0.162764
chr5_173859940_173859958_pos_407258	0.162764
chr4_38075721_38075739_pos_355835	0.162757
chr5_57862726_57862744_pos_383271	0.162757
chr13_49622716_49622734_pos_142056	0.162756
chr15_41791724_41791742_pos_167705	0.162753
chr14_59194434_59194452_pos_153794	0.162752
chr17_17782346_17782364_pos_203850	0.162752
chr16_85676599_85676617_pos_197121	0.162751
chr17_20171892_20171910_pos_204596	0.162751
chr7_13850232_13850250_pos_444738	0.16275
chr6_15431877_15431895_pos_413636	0.162749
chr6_81172562_81172580_pos_425213	0.162749
chr9_134316732_134316750_pos_511299	0.162748
chr9_128326096_128326114_pos_508794	0.162744
chr6_17972886_17972904_pos_415310	0.162742
chr9_88782034_88782052_pos_499188	0.162741
chr1_55604860_55604878_pos_15947	0.16274
chr5_126884378_126884396_pos_393860	0.16274
chr21_37380824_37380842_pos_300720	0.162735
chr9_131729234_131729252_pos_510595	0.162734
chr6_41049804_41049822_pos_420650	0.162732
chr12_27626430_27626448_pos_116849	0.162731
chr9_69182198_69182216_pos_496626	0.162731
chr1_28160972_28160990_pos_9547	0.162729
chr2_102792761_102792779_pos_262452	0.162729
chr15_79242804_79242822_pos_178468	0.162728
chr2_40509046_40509064_pos_250988	0.162728
chr12_21891788_21891806_pos_115879	0.162722
chr6_41656668_41656686_pos_420927	0.162721
chr3_111971804_111971822_pos_333639	0.162718
chr2_68441880_68441898_pos_257335	0.162717
chr6_162345368_162345386_pos_439643	0.162715
chr14_71962234_71962252_pos_157884	0.162711
chr5_41462067_41462085_pos_381068	0.162711
chr8_26267440_26267458_pos_472296	0.162711
chr1_25672998_25673016_pos_8088	0.16271
chr3_11481728_11481746_pos_315611	0.162705
chr13_20118762_20118780_pos_135015	0.162704
chr2_46409472_46409490_pos_253238	0.162698
chr2_74739946_74739964_pos_259012	0.162696
chr22_35631786_35631804_pos_309123	0.162696
chr14_61471008_61471026_pos_154687	0.162695
chr2_69775564_69775582_pos_257975	0.162693
chr2_1591163_1591181_pos_241610	0.162691
chr12_11766230_11766248_pos_113909	0.162689
chr5_116727414_116727432_pos_391991	0.162689
chr13_79593802_79593820_pos_144432	0.162687
chr10_95297608_95297626_pos_74117	0.162682
chr2_136168864_136168882_pos_266862	0.162682
chr6_13427653_13427671_pos_412929	0.162682
chr14_61582528_61582546_pos_154923	0.162678
chr4_38160666_38160684_pos_355926	0.162676
chr11_9329058_9329076_pos_85653	0.162673
chr12_105521260_105521278_pos_128368	0.162673
chr6_72784820_72784838_pos_424560	0.162671
chr2_30705427_30705445_pos_248115	0.162669
chr14_31877454_31877472_pos_150188	0.162663
chr9_96049442_96049460_pos_501431	0.162663
chr2_39686544_39686562_pos_250515	0.162661
chr6_166691438_166691456_pos_441112	0.162659
chr3_37771126_37771144_pos_321301	0.162658
chr6_142377460_142377478_pos_434919	0.162658
chr8_141378676_141378694_pos_490036	0.162658
chr6_150167740_150167758_pos_436548	0.162654
chr16_66248472_66248490_pos_192697	0.162653
chr9_2497078_2497096_pos_491228	0.162653
chr14_89814001_89814019_pos_160850	0.162652
chr2_3667362_3667380_pos_242055	0.162651
chr18_74454560_74454578_pos_230958	0.16265
chr12_55969606_55969624_pos_121099	0.162649
chr10_4902644_4902662_pos_53637	0.162644
chr5_158599291_158599309_pos_403418	0.162643
chr2_65084012_65084030_pos_256619	0.162642
chr7_139732218_139732236_pos_464124	0.162641
chr10_96398120_96398138_pos_74743	0.162636
chrX_70001443_70001461_pos_516674	0.162635
chr9_14320452_14320470_pos_493094	0.162632
chr12_108814966_108814984_pos_129611	0.162627
chr16_27367498_27367516_pos_189152	0.162626
chr4_105191830_105191848_pos_363344	0.162626
chr17_74028486_74028504_pos_216015	0.162625
chr10_78541530_78541548_pos_69467	0.162622
chr6_163335949_163335967_pos_440025	0.162622
chr5_83182190_83182208_pos_388237	0.162613
chr3_37864173_37864191_pos_321394	0.162609
chr4_124490586_124490604_pos_366018	0.162607
chr12_93381672_93381690_pos_126144	0.1626
chr17_1968492_1968510_pos_199542	0.162598
chr2_231297196_231297214_pos_281625	0.162597
chr6_128886376_128886394_pos_431710	0.162597
chr15_81575966_81575984_pos_178935	0.162595
chr1_165633781_165633799_pos_32246	0.162593
chr5_140191111_140191129_pos_396928	0.162592
chr13_23506959_23506977_pos_135823	0.162591
chr10_114551494_114551512_pos_79753	0.162589
chr6_2800332_2800350_pos_409402	0.162589
chr15_68708179_68708197_pos_174982	0.162588
chr10_114661372_114661390_pos_79914	0.162587
chr14_68295756_68295774_pos_156141	0.162583
chr11_66418388_66418406_pos_96406	0.162582
chr18_56789349_56789367_pos_228971	0.16258
chr1_168372620_168372638_pos_32855	0.162574
chr17_73430980_73430998_pos_215868	0.162569
chr21_28730718_28730736_pos_298944	0.162569
chr5_102959276_102959294_pos_389943	0.162569
chr7_36036894_36036912_pos_449716	0.162569
chr12_42736036_42736054_pos_117816	0.162567
chr17_83100469_83100487_pos_219495	0.162566
chr6_117494488_117494506_pos_429832	0.162565
chr10_30584126_30584144_pos_59648	0.162562
chr9_94140039_94140057_pos_500642	0.162561
chr6_116017516_116017534_pos_429625	0.162559
chr2_45812636_45812654_pos_252652	0.162557
chr12_43918053_43918071_pos_118006	0.162554
chr16_25064156_25064174_pos_188955	0.162554
chr10_132594880_132594898_pos_83754	0.162552
chr17_74807608_74807626_pos_216152	0.162551
chr4_101153206_101153224_pos_363024	0.162549
chr12_128817896_128817914_pos_134742	0.162548
chr5_16131871_16131889_pos_378685	0.162542
chr10_20254289_20254307_pos_57283	0.162541
chr3_123521382_123521400_pos_336122	0.162541
chr21_28738172_28738190_pos_298966	0.162539
chr17_2903364_2903382_pos_200185	0.162537
chr6_26331416_26331434_pos_417162	0.162535
chr1_151311988_151312006_pos_29290	0.162531
chr3_187964136_187964154_pos_348117	0.162531
chr11_19742808_19742826_pos_89480	0.162527
chr1_175771408_175771426_pos_34324	0.162524
chr12_108855170_108855188_pos_129720	0.162522
chr2_8437380_8437398_pos_242407	0.162519
chr15_57610140_57610158_pos_170470	0.162516
chr5_171639484_171639502_pos_405376	0.162516
chr22_46592780_46592798_pos_313556	0.162515
chr1_225593337_225593355_pos_45665	0.162511
chr3_128383593_128383611_pos_338158	0.162509
chr1_225577388_225577406_pos_45659	0.162506
chr6_169157082_169157100_pos_441612	0.162504
chr7_6396076_6396094_pos_444304	0.162495
chr5_14675998_14676016_pos_378128	0.162493
chr21_45411568_45411586_pos_303148	0.162491
chr5_66356237_66356255_pos_384482	0.16249
chr6_26089448_26089466_pos_417086	0.162489
chr1_156498915_156498933_pos_30409	0.162488
chr5_149834363_149834381_pos_400721	0.162482
chr17_4233075_4233093_pos_200607	0.162481
chr2_103788666_103788684_pos_262508	0.16248
chr7_96597128_96597146_pos_456893	0.162478
chr8_17794610_17794628_pos_469856	0.162477
chr9_106915850_106915868_pos_502864	0.162469
chr11_126139548_126139566_pos_107499	0.162468
chr4_168643204_168643222_pos_372472	0.162466
chr1_66258951_66258969_pos_19331	0.162463
chr20_4228102_4228120_pos_285985	0.162463
chr18_79526783_79526801_pos_231799	0.162462
chr17_44995908_44995926_pos_209328	0.162461
chr20_63454194_63454212_pos_297565	0.162459
chr10_124642144_124642162_pos_81962	0.162458
chr9_105157238_105157256_pos_502540	0.162457
chr1_33327755_33327773_pos_10633	0.162455
chr9_36544066_36544084_pos_495495	0.162451
chr17_61219816_61219834_pos_213333	0.16245
chr6_22888400_22888418_pos_416628	0.162447
chr1_23122536_23122554_pos_7121	0.162446
chr1_170699440_170699458_pos_33472	0.162442
chr2_27796036_27796054_pos_246805	0.162442
chr19_15195516_15195534_pos_235467	0.162441
chr3_15519228_15519246_pos_317184	0.162441
chr1_68230882_68230900_pos_20317	0.162435
chr7_27677964_27677982_pos_447197	0.162433
chr5_91146502_91146520_pos_389018	0.16243
chr13_44128803_44128821_pos_140879	0.162429
chr2_237703104_237703122_pos_283700	0.162428
chr18_62526540_62526558_pos_230216	0.162419
chr5_106097310_106097328_pos_389984	0.162418
chr3_115218014_115218032_pos_334385	0.162416
chr6_36851196_36851214_pos_419516	0.162414
chr3_38725774_38725792_pos_321866	0.162413
chr11_96863723_96863741_pos_101865	0.16241
chr5_14352328_14352346_pos_377967	0.162407
chr10_49242778_49242796_pos_63037	0.162405
chr4_89256476_89256494_pos_362126	0.162397
chr13_106498778_106498796_pos_146601	0.162394
chr11_120180736_120180754_pos_105674	0.162391
chr9_8870951_8870969_pos_492097	0.162385
chr5_125013348_125013366_pos_393361	0.16238
chr10_79425170_79425188_pos_70630	0.162373
chr19_940740_940758_pos_232070	0.162373
chr1_95087368_95087386_pos_24677	0.16237
chr17_28347084_28347102_pos_205189	0.162368
chr1_61377317_61377335_pos_17966	0.162366
chr12_68040680_68040698_pos_123052	0.162364
chr9_89676296_89676314_pos_499436	0.162362
chr3_113597644_113597662_pos_334028	0.162355
chr16_67399602_67399620_pos_193091	0.162352
chr18_50649910_50649928_pos_228184	0.16235
chr7_28983637_28983655_pos_447685	0.16235
chr2_65397016_65397034_pos_256742	0.162349
chr20_38211004_38211022_pos_291762	0.162347
chr16_89404562_89404580_pos_198360	0.162345
chr14_77022620_77022638_pos_159777	0.162341
chr12_65742378_65742396_pos_122568	0.16234
chr1_63791299_63791317_pos_18564	0.162337
chr8_118203076_118203094_pos_484345	0.162336
chr1_229109666_229109684_pos_46911	0.162333
chr1_168121509_168121527_pos_32757	0.162332
chr6_152146542_152146560_pos_437296	0.16233
chr3_64268027_64268045_pos_327626	0.162327
chr17_42419642_42419660_pos_208177	0.162325
chr18_32438446_32438464_pos_225301	0.162324
chr8_139720369_139720387_pos_489185	0.162324
chr5_81755558_81755576_pos_387806	0.162321
chr11_64763286_64763304_pos_95651	0.162315
chr18_7467808_7467826_pos_220713	0.162314
chr9_38016369_38016387_pos_495720	0.162314
chr5_58226374_58226392_pos_383403	0.162313
chr6_97595144_97595162_pos_426955	0.162312
chr13_33262103_33262121_pos_138607	0.162311
chr9_83449277_83449295_pos_498276	0.162309
chr14_56221548_56221566_pos_153409	0.162308
chr1_62064993_62065011_pos_18227	0.162302
chr9_104882351_104882369_pos_502409	0.162302
chr12_89060154_89060172_pos_124860	0.162301
chr7_3453510_3453528_pos_443365	0.162299
chr10_17175770_17175788_pos_56716	0.162298
chr8_140142136_140142154_pos_489276	0.162298
chr7_74459568_74459586_pos_454533	0.162297
chr3_20044520_20044538_pos_318114	0.162296
chr7_112462533_112462551_pos_459308	0.162296
chr11_114182946_114182964_pos_103853	0.16229
chr5_137857748_137857766_pos_395833	0.16229
chr3_27346247_27346265_pos_319095	0.162289
chr18_12374422_12374440_pos_221839	0.162285
chr6_41374088_41374106_pos_420748	0.162285
chr20_40470532_40470550_pos_292104	0.162283
chrX_46576075_46576093_pos_515329	0.162281
chr10_74363737_74363755_pos_68125	0.16228
chr20_31672664_31672682_pos_289482	0.162279
chr1_12540304_12540322_pos_4519	0.162277
chr2_126661348_126661366_pos_265121	0.162277
chr7_69788902_69788920_pos_453810	0.162277
chr22_17875600_17875618_pos_303967	0.162276
chr2_222864509_222864527_pos_280451	0.162275
chr2_237758329_237758347_pos_283807	0.162275
chr15_47727917_47727935_pos_168710	0.162274
chr3_149535128_149535146_pos_341568	0.162274
chr6_149201444_149201462_pos_436377	0.162271
chr4_122688734_122688752_pos_365277	0.162269
chr14_71989292_71989310_pos_157912	0.162267
chr5_138900772_138900790_pos_396137	0.162267
chr6_121521007_121521025_pos_430693	0.162267
chr1_214014812_214014830_pos_43153	0.162265
chr19_3057528_3057546_pos_232783	0.162263
chr2_222714580_222714598_pos_280372	0.162259
chr17_62893041_62893059_pos_213663	0.162255
chr17_81083364_81083382_pos_218672	0.162249
chr15_31268321_31268339_pos_165067	0.162247
chr7_35719236_35719254_pos_449585	0.162246
chr9_97571068_97571086_pos_501775	0.162246
chr2_133653169_133653187_pos_266043	0.162245
chr17_17575349_17575367_pos_203636	0.162244
chr4_152090559_152090577_pos_370437	0.162244
chr14_77544076_77544094_pos_160028	0.162243
chr4_83538130_83538148_pos_361174	0.162243
chr5_113256980_113256998_pos_391451	0.162239
chr5_142053969_142053987_pos_397449	0.162239
chr6_42279558_42279576_pos_421197	0.162238
chr2_48306852_48306870_pos_254100	0.162237
chr15_80569260_80569278_pos_178635	0.162233
chrX_30560146_30560164_pos_513975	0.162233
chr10_71246912_71246930_pos_66820	0.162232
chr10_71708416_71708434_pos_66961	0.162228
chr5_124749152_124749170_pos_393232	0.162227
chr9_96556210_96556228_pos_501600	0.162227
chr2_46885604_46885622_pos_253625	0.162224
chr4_40881313_40881331_pos_356283	0.162223
chr11_19200046_19200064_pos_89194	0.162222
chr22_35332594_35332612_pos_308904	0.162222
chr6_12962990_12963008_pos_412487	0.162222
chr9_33135906_33135924_pos_494608	0.162222
chr9_115442398_115442416_pos_505468	0.162222
chr1_6185974_6185992_pos_1106	0.162219
chr2_46666866_46666884_pos_253476	0.162218
chr2_101264675_101264693_pos_261837	0.162217
chr14_65094698_65094716_pos_155690	0.162215
chr6_157327008_157327026_pos_438454	0.162214
chr1_12549854_12549872_pos_4530	0.162213
chr14_64937886_64937904_pos_155632	0.162213
chr7_2802924_2802942_pos_443190	0.162213
chr15_28993432_28993450_pos_164731	0.162212
chr8_95167042_95167060_pos_480879	0.162212
chr3_12964546_12964564_pos_316397	0.162207
chr8_13471788_13471806_pos_469227	0.162204
chr1_232590040_232590058_pos_48667	0.162199
chr5_150505050_150505068_pos_401149	0.162198
chr12_106299640_106299658_pos_128969	0.162197
chr1_183914616_183914634_pos_36426	0.162193
chr2_215460237_215460255_pos_277762	0.162191
chr6_11766818_11766836_pos_412102	0.16219
chr4_185399729_185399747_pos_375010	0.162186
chr17_82236428_82236446_pos_219140	0.162184
chr5_42519138_42519156_pos_381137	0.162183
chr13_114027207_114027225_pos_148892	0.162181
chr9_112049674_112049692_pos_504452	0.162181
chr1_161962156_161962174_pos_31228	0.16218
chr14_52033470_52033488_pos_152107	0.162178
chr10_110222290_110222308_pos_77783	0.162176
chr3_171374048_171374066_pos_344633	0.162175
chr3_194853024_194853042_pos_350190	0.162173
chr12_116456292_116456310_pos_131994	0.162172
chr16_50585490_50585508_pos_190390	0.162171
chr1_168714204_168714222_pos_33043	0.16217
chr12_65885514_65885532_pos_122591	0.162167
chr1_58875218_58875236_pos_16773	0.162164
chr1_226942520_226942538_pos_46324	0.162163
chr7_22330252_22330270_pos_446018	0.162163
chr6_8083249_8083267_pos_411370	0.16216
chr17_49217184_49217202_pos_210294	0.162154
chr1_54403608_54403626_pos_15480	0.162148
chr2_23564004_23564022_pos_245829	0.162146
chr2_134492174_134492192_pos_266597	0.162145
chr3_124769024_124769042_pos_336686	0.162145
chr6_152129792_152129810_pos_437292	0.162141
chr5_140214452_140214470_pos_396942	0.162139
chr2_145007574_145007592_pos_267705	0.162138
chr1_245341822_245341840_pos_51482	0.162136
chr10_91635511_91635529_pos_73434	0.162136
chr4_147708412_147708430_pos_369219	0.162132
chr2_195590401_195590419_pos_274844	0.162131
chr12_84508820_84508838_pos_124667	0.162127
chr1_87333536_87333554_pos_22599	0.162124
chr3_173411792_173411810_pos_345496	0.162124
chr5_16131048_16131066_pos_378673	0.162123
chr2_217622458_217622476_pos_278731	0.162119
chr1_180563094_180563112_pos_35266	0.162118
chr5_156721808_156721826_pos_402849	0.162117
chr8_81030054_81030072_pos_479744	0.162116
chr6_151071490_151071508_pos_437130	0.162112
chr2_226644583_226644601_pos_280887	0.162108
chr11_126423350_126423368_pos_107754	0.162107
chr3_29740526_29740544_pos_319620	0.162104
chr7_75963114_75963132_pos_454895	0.162103
chr6_17418392_17418410_pos_414977	0.1621
chr6_43119645_43119663_pos_421384	0.162097
chr1_208150002_208150020_pos_41705	0.162096
chr5_91312260_91312278_pos_389106	0.162095
chrX_19613754_19613772_pos_513517	0.162092
chr14_23346710_23346728_pos_149366	0.162091
chr4_158825102_158825120_pos_371735	0.16209
chr8_40041034_40041052_pos_475306	0.162087
chr22_28244206_28244224_pos_307022	0.162083
chr11_100684234_100684252_pos_101945	0.162078
chr2_221529412_221529430_pos_280245	0.162076
chr8_8572992_8573010_pos_466877	0.162075
chr8_129999408_129999426_pos_487611	0.162075
chr5_58134166_58134184_pos_383383	0.162073
chr20_35504406_35504424_pos_290720	0.162072
chr6_81668930_81668948_pos_425265	0.162072
chr10_125156236_125156254_pos_82581	0.162068
chr7_55547085_55547103_pos_453408	0.162065
chr2_16334912_16334930_pos_244519	0.16206
chr22_33639922_33639940_pos_308627	0.16206
chr19_45952726_45952744_pos_239590	0.162054
chr12_96445605_96445623_pos_127366	0.162052
chr18_36460174_36460192_pos_226095	0.162051
chr16_75317564_75317582_pos_194904	0.162047
chr9_131518056_131518074_pos_510281	0.162045
chr8_117895070_117895088_pos_484034	0.162043
chr5_14851122_14851140_pos_378277	0.162041
chr1_28174036_28174054_pos_9567	0.16204
chr12_5066528_5066546_pos_112815	0.162039
chr15_60660680_60660698_pos_171231	0.162036
chr16_84086671_84086689_pos_196172	0.162035
chr7_139817594_139817612_pos_464180	0.162031
chr7_138243654_138243672_pos_463861	0.162029
chr15_74240222_74240240_pos_177030	0.162028
chr5_90169048_90169066_pos_388894	0.162027
chr8_37897698_37897716_pos_474625	0.162027
chrX_34653992_34654010_pos_514082	0.162026
chr15_99273672_99273690_pos_183677	0.162025
chr3_31171430_31171448_pos_320108	0.162024
chr6_140101644_140101662_pos_434632	0.162024
chr11_95108615_95108633_pos_101229	0.162021
chr22_19844831_19844849_pos_304559	0.162018
chr7_134828086_134828104_pos_462639	0.162018
chr20_24465960_24465978_pos_288981	0.162017
chr1_7334713_7334731_pos_1449	0.162016
chr14_21039060_21039078_pos_149096	0.162014
chr1_54558882_54558900_pos_15558	0.16201
chr21_33977192_33977210_pos_299963	0.162006
chr2_9758768_9758786_pos_243151	0.162005
chr14_35356676_35356694_pos_151122	0.162002
chr14_73753440_73753458_pos_158481	0.162002
chr9_111959473_111959491_pos_504409	0.161999
chr12_65937366_65937384_pos_122648	0.161996
chr2_33521786_33521804_pos_248969	0.161994
chr3_57042236_57042254_pos_326317	0.161994
chr2_237297488_237297506_pos_283195	0.161991
chr17_60573441_60573459_pos_213140	0.161985
chr10_87524210_87524228_pos_71777	0.161983
chr5_139701518_139701536_pos_396780	0.161982
chr17_78083574_78083592_pos_217669	0.161981
chr17_21400793_21400811_pos_204829	0.16198
chr13_98973388_98973406_pos_146119	0.161978
chrX_68706206_68706224_pos_516272	0.161973
chr1_154714724_154714742_pos_29857	0.161972
chr1_184535170_184535188_pos_36725	0.161971
chr18_48035126_48035144_pos_227165	0.161971
chr11_66015736_66015754_pos_96302	0.161969
chr17_13777246_13777264_pos_202658	0.161962
chr9_6779574_6779592_pos_491854	0.161962
chr1_208593266_208593284_pos_41985	0.161961
chr5_140246362_140246380_pos_397021	0.161959
chr4_99645234_99645252_pos_362863	0.161958
chr14_72812415_72812433_pos_158184	0.161956
chr14_69044686_69044704_pos_157231	0.161953
chr10_35332034_35332052_pos_61334	0.161951
chr20_328838_328856_pos_285128	0.16195
chr1_51418554_51418572_pos_14776	0.161947
chr12_4252710_4252728_pos_112553	0.161941
chr16_24731840_24731858_pos_188806	0.161941
chr2_158756040_158756058_pos_268824	0.16194
chr9_35554013_35554031_pos_495215	0.161938
chr15_68700663_68700681_pos_174943	0.161936
chr8_94146782_94146800_pos_480661	0.161933
chr17_78680665_78680683_pos_218020	0.161931
chr10_124563819_124563837_pos_81898	0.161927
chr12_105747184_105747202_pos_128501	0.161927
chr9_127955522_127955540_pos_508606	0.161925
chr2_47035226_47035244_pos_253765	0.161924
chr2_6073958_6073976_pos_242116	0.161921
chr11_119891553_119891571_pos_105607	0.16192
chr15_95844123_95844141_pos_182637	0.16192
chr2_114543688_114543706_pos_264219	0.16191
chr1_32611444_32611462_pos_10410	0.161908
chr10_43816530_43816548_pos_61947	0.161908
chr17_50062489_50062507_pos_210686	0.161906
chr5_68250755_68250773_pos_385353	0.161904
chr2_98162823_98162841_pos_260821	0.161901
chr13_20843222_20843240_pos_135377	0.161898
chr6_147552162_147552180_pos_435922	0.161897
chr18_2960720_2960738_pos_219915	0.161891
chr6_167661952_167661970_pos_441221	0.161891
chr1_164847164_164847182_pos_32153	0.161885
chr11_116874444_116874462_pos_104438	0.161883
chr3_129577508_129577526_pos_338799	0.161872
chr5_143921628_143921646_pos_398833	0.161868
chr5_65035953_65035971_pos_384261	0.161865
chr5_149799253_149799271_pos_400644	0.161863
chr3_45583284_45583302_pos_323637	0.161861
chr9_109910732_109910750_pos_503859	0.161859
chr13_50131080_50131098_pos_142220	0.161856
chr2_42051134_42051152_pos_251392	0.161856
chr1_203698154_203698172_pos_40021	0.161855
chr8_127811536_127811554_pos_487083	0.161854
chr14_93050004_93050022_pos_161847	0.161851
chr22_37749926_37749944_pos_310256	0.161849
chr12_112214241_112214259_pos_130993	0.161843
chr6_139247910_139247928_pos_434056	0.161837
chr12_77847824_77847842_pos_124199	0.161831
chr7_5634538_5634556_pos_443921	0.16183
chr1_206693830_206693848_pos_41240	0.161828
chr2_31276089_31276107_pos_248222	0.161827
chr6_13012448_13012466_pos_412553	0.161827
chr15_68592680_68592698_pos_174760	0.161824
chr12_83130228_83130246_pos_124631	0.16182
chr4_138982112_138982130_pos_367011	0.16182
chr15_90558028_90558046_pos_181148	0.161814
chr10_44973563_44973581_pos_62492	0.161812
chr19_3458800_3458818_pos_233024	0.161812
chr5_159508486_159508504_pos_403824	0.161811
chr17_68386744_68386762_pos_214965	0.161808
chr10_51405712_51405730_pos_63512	0.161805
chr21_44853881_44853899_pos_302682	0.161804
chr9_130824203_130824221_pos_509751	0.161794
chr16_89300606_89300624_pos_198273	0.161789
chr1_56375092_56375110_pos_16207	0.161788
chr15_44039280_44039298_pos_168379	0.161788
chr5_154740762_154740780_pos_402458	0.161788
chr9_121779429_121779447_pos_506679	0.161786
chr12_117025707_117025725_pos_132124	0.161783
chr18_58912504_58912522_pos_229809	0.161782
chr3_150254714_150254732_pos_341931	0.161782
chr7_51346217_51346235_pos_453070	0.161781
chr10_66740762_66740780_pos_65565	0.161776
chr20_48296355_48296373_pos_293894	0.161776
chr3_57030017_57030035_pos_326292	0.161772
chr7_134865564_134865582_pos_462715	0.16177
chr1_201451196_201451214_pos_38287	0.161769
chr20_59223548_59223566_pos_296837	0.161767
chr5_141604494_141604512_pos_397307	0.161765
chr17_82240122_82240140_pos_219153	0.161763
chr7_47940289_47940307_pos_452379	0.161762
chr4_55175846_55175864_pos_358489	0.161761
chr8_66663566_66663584_pos_478619	0.161758
chr1_27376414_27376432_pos_8852	0.161755
chr8_60944132_60944150_pos_478041	0.161753
chr12_114433286_114433304_pos_131421	0.161751
chr6_32235498_32235516_pos_417986	0.161751
chr20_10076854_10076872_pos_286921	0.16175
chr16_74903918_74903936_pos_194621	0.161747
chr18_58337900_58337918_pos_229408	0.161745
chr4_169254752_169254770_pos_372922	0.161745
chr14_72097518_72097536_pos_157917	0.161744
chr8_130528593_130528611_pos_487916	0.161741
chrX_138756446_138756464_pos_518797	0.16174
chr15_88401710_88401728_pos_180503	0.161738
chr3_30198830_30198848_pos_319719	0.161736
chr8_128324040_128324058_pos_487327	0.161736
chr17_17192046_17192064_pos_203380	0.161735
chr6_111687743_111687761_pos_428755	0.161735
chr18_22607080_22607098_pos_223610	0.161731
chr19_48876376_48876394_pos_240526	0.161721
chr9_14012044_14012062_pos_492654	0.161721
chr3_172259893_172259911_pos_345256	0.161719
chr2_1641804_1641822_pos_241654	0.161717
chr20_9099546_9099564_pos_286713	0.161714
chr2_86255152_86255170_pos_259895	0.16171
chr2_46550154_46550172_pos_253324	0.161709
chr5_134503507_134503525_pos_395053	0.161709
chr8_30410546_30410564_pos_473756	0.161706
chr22_19663689_19663707_pos_304516	0.161702
chr9_7780423_7780441_pos_491985	0.161701
chr4_37967980_37967998_pos_355721	0.161699
chr6_111842988_111843006_pos_428968	0.161699
chr4_119068638_119068656_pos_364706	0.161698
chr5_143758228_143758246_pos_398817	0.161698
chr11_118442098_118442116_pos_105031	0.161697
chr18_55263314_55263332_pos_228504	0.161696
chr11_12318894_12318912_pos_87209	0.161694
chr2_47311050_47311068_pos_254005	0.161694
chr10_110217076_110217094_pos_77764	0.161693
chr10_20963836_20963854_pos_57360	0.161692
chr1_145992724_145992742_pos_28580	0.161691
chr18_48903204_48903222_pos_227709	0.161691
chr11_74326772_74326790_pos_98311	0.161689
chr7_74307990_74308008_pos_454513	0.161689
chr16_86364430_86364448_pos_197206	0.161688
chr1_12302120_12302138_pos_4154	0.16168
chr1_94648412_94648430_pos_24318	0.161678
chr5_72510818_72510836_pos_386062	0.161676
chr8_48706962_48706980_pos_476803	0.161675
chr19_18731784_18731802_pos_236716	0.161674
chr6_42085066_42085084_pos_421122	0.161671
chr1_145987872_145987890_pos_28544	0.161667
chr1_36135108_36135126_pos_11097	0.161665
chr12_53044144_53044162_pos_120548	0.161664
chr19_8396852_8396870_pos_234251	0.161663
chr11_132024776_132024794_pos_109592	0.161658
chr7_152899685_152899703_pos_465715	0.161652
chrX_119685592_119685610_pos_517867	0.161652
chr15_77179772_77179790_pos_177706	0.161651
chr1_57619995_57620013_pos_16606	0.161647
chr13_51246854_51246872_pos_142656	0.161644
chr2_202494354_202494372_pos_276014	0.161638
chr7_102889958_102889976_pos_457935	0.161638
chr12_69475764_69475782_pos_123264	0.161637
chr1_43036660_43036678_pos_13166	0.161636
chr13_29923737_29923755_pos_137375	0.161631
chr8_37562066_37562084_pos_474359	0.161631
chr4_153553234_153553252_pos_370881	0.161629
chr17_78083254_78083272_pos_217667	0.161626
chr18_13451862_13451880_pos_222267	0.161625
chr5_111950808_111950826_pos_390949	0.161624
chr8_102585940_102585958_pos_482588	0.161624
chr2_159030036_159030054_pos_268932	0.161619
chr6_11219786_11219804_pos_411776	0.161619
chr6_11241866_11241884_pos_411847	0.161618
chr18_22462830_22462848_pos_223319	0.16161
chr3_40780992_40781010_pos_322187	0.16161
chr5_142293713_142293731_pos_397587	0.161608
chr22_32531543_32531561_pos_308086	0.161605
chr12_94265052_94265070_pos_126690	0.161603
chr1_116463854_116463872_pos_27644	0.161599
chr5_143153782_143153800_pos_398508	0.161598
chrX_39931695_39931713_pos_514592	0.161598
chr11_8766836_8766854_pos_85462	0.161597
chr6_14275471_14275489_pos_413148	0.161597
chr1_15419396_15419414_pos_4978	0.161596
chr12_47156304_47156322_pos_118924	0.161593
chr6_112028036_112028054_pos_429096	0.161587
chr3_45660120_45660138_pos_323724	0.161584
chr6_43263712_43263730_pos_421439	0.161584
chr10_78263576_78263594_pos_69286	0.161581
chr17_42133501_42133519_pos_208027	0.16158
chr4_94459970_94459988_pos_362433	0.161577
chr16_1020032_1020050_pos_184939	0.161574
chr20_59837768_59837786_pos_296920	0.161572
chr6_169075332_169075350_pos_441589	0.161572
chr8_79764515_79764533_pos_479274	0.161571
chr1_201461312_201461330_pos_38309	0.161566
chr11_132033283_132033301_pos_109604	0.161564
chr10_73817274_73817292_pos_67807	0.161558
chr15_25542844_25542862_pos_164420	0.161558
chr3_45716892_45716910_pos_323783	0.161558
chr7_112573294_112573312_pos_459356	0.161557
chr4_76584482_76584500_pos_359987	0.161555
chr2_55111872_55111890_pos_254987	0.161553
chr9_130140282_130140300_pos_509501	0.161553
chr16_84284410_84284428_pos_196249	0.161552
chr6_93104572_93104590_pos_426817	0.161552
chr3_183628252_183628270_pos_346658	0.16155
chr3_14142117_14142135_pos_316662	0.161549
chr7_142809396_142809414_pos_464500	0.161545
chr17_77723478_77723496_pos_217396	0.16154
chr7_568360_568378_pos_442137	0.161538
chr1_81812866_81812884_pos_21509	0.161537
chr11_44140296_44140314_pos_92155	0.161535
chr1_3221404_3221422_pos_736	0.161533
chr4_38731307_38731325_pos_356125	0.161533
chr10_132626480_132626498_pos_83772	0.161532
chr19_46408818_46408836_pos_239734	0.16153
chr5_112342752_112342770_pos_391039	0.16153
chr1_151370582_151370600_pos_29311	0.161522
chr18_3015132_3015150_pos_219978	0.161521
chr1_63791178_63791196_pos_18561	0.16152
chr3_188352432_188352450_pos_348578	0.161518
chr4_183174342_183174360_pos_374168	0.161514
chr1_206687424_206687442_pos_41204	0.161512
chr8_19755682_19755700_pos_470582	0.16151
chr2_223727602_223727620_pos_280610	0.161509
chr4_138919220_138919238_pos_366996	0.161509
chr18_48594994_48595012_pos_227414	0.161508
chr6_27895257_27895275_pos_417343	0.161508
chr5_151165046_151165064_pos_401685	0.161505
chr2_216776338_216776356_pos_278293	0.161504
chr13_33353533_33353551_pos_138652	0.161503
chr14_69038458_69038476_pos_157212	0.161501
chrX_68881664_68881682_pos_516310	0.1615
chr10_90936700_90936718_pos_72821	0.161498
chr17_869744_869762_pos_198753	0.161497
chr12_65536973_65536991_pos_122443	0.161496
chr6_147547458_147547476_pos_435921	0.161495
chr1_89310743_89310761_pos_22854	0.16149
chr15_66844202_66844220_pos_173805	0.161489
chr15_40297134_40297152_pos_167319	0.161484
chr8_116630634_116630652_pos_483817	0.161482
chr12_124734592_124734610_pos_134530	0.16148
chr15_78048096_78048114_pos_178163	0.161479
chr8_30279756_30279774_pos_473620	0.161477
chr4_139817049_139817067_pos_367346	0.161474
chr8_66518966_66518984_pos_478561	0.161472
chr12_46261734_46261752_pos_118408	0.161468
chr2_33136316_33136334_pos_248697	0.161468
chr6_148534734_148534752_pos_436206	0.161468
chr9_131645426_131645444_pos_510412	0.161467
chr2_203688894_203688912_pos_276241	0.161464
chr1_151314318_151314336_pos_29295	0.161461
chr9_7780471_7780489_pos_491986	0.161461
chr12_93894512_93894530_pos_126528	0.161458
chr10_110725010_110725028_pos_78416	0.161455
chr14_68240086_68240104_pos_156022	0.161455
chr13_26991574_26991592_pos_136402	0.161449
chr4_3226812_3226830_pos_351620	0.161446
chr1_2267546_2267564_pos_376	0.161444
chr7_92698364_92698382_pos_456318	0.161443
chr2_64288776_64288794_pos_256239	0.161441
chr3_41119940_41119958_pos_322311	0.16144
chr6_121440012_121440030_pos_430635	0.161438
chr2_240370349_240370367_pos_284752	0.161435
chr5_173233198_173233216_pos_406660	0.161433
chr1_206518086_206518104_pos_41021	0.161432
chr18_48984058_48984076_pos_227949	0.161431
chr1_23564853_23564871_pos_7334	0.161429
chr10_23347622_23347640_pos_57973	0.161426
chr22_46116607_46116625_pos_313192	0.161425
chr1_24120550_24120568_pos_7615	0.161424
chr12_91984717_91984735_pos_125339	0.16142
chr1_27298858_27298876_pos_8796	0.161419
chr2_224958584_224958602_pos_280773	0.161416
chr6_138105130_138105148_pos_433568	0.161416
chr11_121672396_121672414_pos_106075	0.161415
chr3_127718288_127718306_pos_337738	0.161414
chr15_99125770_99125788_pos_183567	0.161407
chr21_37153948_37153966_pos_300651	0.161407
chr6_138972334_138972352_pos_433966	0.161402
chr15_62455704_62455722_pos_171565	0.161401
chr2_56523022_56523040_pos_255250	0.161398
chr17_29746947_29746965_pos_205718	0.161396
chr7_29470048_29470066_pos_447870	0.161395
chr11_33320106_33320124_pos_90970	0.161392
chr14_67385389_67385407_pos_155793	0.161387
chr4_88341360_88341378_pos_361978	0.161386
chr1_204711494_204711512_pos_40409	0.161383
chr2_134122800_134122818_pos_266230	0.161378
chr3_14455807_14455825_pos_316835	0.161364
chr2_27805352_27805370_pos_246838	0.161362
chr5_78659376_78659394_pos_387131	0.16136
chr6_142698240_142698258_pos_434967	0.16136
chr7_80680757_80680775_pos_455472	0.161359
chr15_40321259_40321277_pos_167340	0.161355
chr6_125363347_125363365_pos_431255	0.161348
chr1_180527484_180527502_pos_35195	0.161341
chr1_164769994_164770012_pos_32021	0.16134
chr13_75366988_75367006_pos_143844	0.161338
chr3_119305381_119305399_pos_334634	0.161338
chr8_40159224_40159242_pos_475362	0.161336
chr10_70325268_70325286_pos_66337	0.161335
chr16_10080130_10080148_pos_186473	0.161334
chr7_32056918_32056936_pos_448606	0.161332
chr17_61366958_61366976_pos_213450	0.161331
chr20_50546850_50546868_pos_294857	0.161328
chr7_137469638_137469656_pos_463448	0.161326
chr18_58603888_58603906_pos_229586	0.161323
chr8_30537565_30537583_pos_473924	0.161323
chr12_132550554_132550572_pos_134909	0.161322
chr5_107542480_107542498_pos_390203	0.161322
chr13_109628312_109628330_pos_147019	0.161318
chr1_33379210_33379228_pos_10722	0.161311
chr12_98439854_98439872_pos_127519	0.161309
chr1_161013760_161013778_pos_31070	0.161307
chr9_14271280_14271298_pos_492938	0.161307
chr10_5548982_5549000_pos_53807	0.161306
chr9_86772618_86772636_pos_498665	0.161305
chr10_21508672_21508690_pos_57572	0.161304
chr19_10882048_10882066_pos_234526	0.161304
chr9_15116172_15116190_pos_493413	0.161302
chr2_205835782_205835800_pos_276827	0.161298
chr12_92139259_92139277_pos_125545	0.161297
chr12_45304757_45304775_pos_118129	0.161296
chr4_185113038_185113056_pos_374842	0.161296
chr16_79543510_79543528_pos_195431	0.161293
chr11_47947358_47947376_pos_93816	0.161288
chr7_54810702_54810720_pos_453182	0.161288
chr10_114322489_114322507_pos_79531	0.161286
chr3_113151912_113151930_pos_333949	0.161285
chr1_54471780_54471798_pos_15513	0.161284
chr12_2082498_2082516_pos_111063	0.161282
chr7_23019011_23019029_pos_446207	0.161279
chr12_29315496_29315514_pos_116934	0.161277
chr15_63068158_63068176_pos_172341	0.161276
chr15_99148992_99149010_pos_183587	0.161275
chr17_49395246_49395264_pos_210343	0.161274
chr17_59787492_59787510_pos_213036	0.161274
chr9_13557960_13557978_pos_492293	0.161272
chr9_27192500_27192518_pos_494459	0.161272
chr16_73070687_73070705_pos_194469	0.161268
chr21_44955396_44955414_pos_302759	0.161267
chr17_51662600_51662618_pos_211403	0.161265
chr18_13268790_13268808_pos_222096	0.161262
chr5_172047562_172047580_pos_405599	0.161262
chr16_17224888_17224906_pos_187793	0.16126
chr2_219640526_219640544_pos_279857	0.161255
chr1_3219276_3219294_pos_730	0.161253
chr1_203038356_203038374_pos_39315	0.16125
chr20_19449256_19449274_pos_288093	0.16125
chr1_79982550_79982568_pos_21185	0.161248
chr5_9515620_9515638_pos_377225	0.161248
chr6_118287448_118287466_pos_429940	0.161248
chr19_15249308_15249326_pos_235496	0.161246
chr5_107564212_107564230_pos_390244	0.161245
chr15_39624846_39624864_pos_167065	0.161243
chr4_47729400_47729418_pos_356957	0.16124
chr1_101111554_101111572_pos_25255	0.161238
chr2_127508272_127508290_pos_265274	0.161238
chr16_15034912_15034930_pos_187501	0.161237
chr2_28976674_28976692_pos_247361	0.161237
chr18_62859872_62859890_pos_230371	0.161236
chr14_74642112_74642130_pos_158783	0.161235
chr10_44570024_44570042_pos_62301	0.161232
chr4_168878347_168878365_pos_372773	0.161231
chr7_22723272_22723290_pos_446137	0.161231
chr11_90557582_90557600_pos_100798	0.161229
chr14_20798538_20798556_pos_149049	0.161229
chr1_227356830_227356848_pos_46426	0.161227
chr3_29331181_29331199_pos_319409	0.161227
chr6_19035957_19035975_pos_415491	0.161224
chr3_65597328_65597346_pos_328226	0.161215
chr8_28006414_28006432_pos_472841	0.161215
chr14_73834046_73834064_pos_158604	0.161213
chr3_188199096_188199114_pos_348278	0.161209
chr21_26796046_26796064_pos_298597	0.161208
chr2_121556474_121556492_pos_264978	0.161206
chr1_86715125_86715143_pos_22489	0.161205
chr17_21397516_21397534_pos_204824	0.161205
chr6_90891108_90891126_pos_426747	0.161205
chr2_20034526_20034544_pos_245359	0.161202
chr3_30440986_30441004_pos_319817	0.161198
chr7_94451177_94451195_pos_456634	0.161196
chr6_38114406_38114424_pos_420219	0.161194
chr9_88755008_88755026_pos_499148	0.161193
chr7_6315992_6316010_pos_444283	0.161188
chr1_67736073_67736091_pos_20017	0.161183
chr11_63999437_63999455_pos_95413	0.161183
chr2_37838062_37838080_pos_249900	0.161182
chr20_3313049_3313067_pos_285635	0.161181
chr11_61923310_61923328_pos_94865	0.16118
chr5_10703796_10703814_pos_377578	0.161179
chr10_13101840_13101858_pos_55499	0.161177
chr13_60009669_60009687_pos_143201	0.161177
chr17_40602814_40602832_pos_207800	0.161176
chr3_46417746_46417764_pos_323925	0.161176
chr8_22695152_22695170_pos_471363	0.161176
chrX_69068494_69068512_pos_516492	0.161173
chrX_47799194_47799212_pos_515498	0.161172
chr12_116025016_116025034_pos_131818	0.161171
chr1_12604636_12604654_pos_4619	0.161169
chr13_48161741_48161759_pos_141671	0.161169
chr2_209525484_209525502_pos_277391	0.161167
chr14_58786366_58786384_pos_153673	0.161165
chr11_82883932_82883950_pos_99994	0.161162
chr1_43232682_43232700_pos_13265	0.161158
chr7_44990914_44990932_pos_451408	0.161158
chr1_23639244_23639262_pos_7397	0.161156
chr2_217805032_217805050_pos_278839	0.161156
chr11_16604468_16604486_pos_88571	0.161153
chr6_163746022_163746040_pos_440392	0.161153
chr9_125545527_125545545_pos_507581	0.161151
chr15_42455190_42455208_pos_168063	0.161143
chr10_77531580_77531598_pos_69103	0.161141
chr1_223709116_223709134_pos_45344	0.16114
chr13_110239130_110239148_pos_147389	0.161135
chr15_25684674_25684692_pos_164494	0.161132
chr21_34836284_34836302_pos_300287	0.161132
chr11_62508658_62508676_pos_95120	0.161129
chr5_173833366_173833384_pos_407213	0.161128
chr11_74418728_74418746_pos_98321	0.161123
chr12_14240195_14240213_pos_114549	0.161122
chr2_217909964_217909982_pos_278998	0.161122
chr11_96255280_96255298_pos_101693	0.161112
chr15_31332320_31332338_pos_165128	0.161111
chr18_48889542_48889560_pos_227695	0.161109
chrX_107655042_107655060_pos_517269	0.161108
chr5_156394819_156394837_pos_402734	0.161103
chr1_54544427_54544445_pos_15543	0.161101
chr5_125186962_125186980_pos_393419	0.161101
chr12_46521293_46521311_pos_118682	0.1611
chr2_18841588_18841606_pos_245084	0.161099
chr2_126659344_126659362_pos_265119	0.161096
chr10_33235469_33235487_pos_60655	0.161093
chr1_164836723_164836741_pos_32128	0.161088
chr11_44946302_44946320_pos_92612	0.161088
chr1_232486224_232486242_pos_48475	0.161087
chr2_217666500_217666518_pos_278757	0.161084
chr2_86308612_86308630_pos_259952	0.161082
chr13_39159322_39159340_pos_139251	0.161081
chr1_27656290_27656308_pos_9439	0.161077
chr13_110641260_110641278_pos_147961	0.161076
chr7_94368404_94368422_pos_456578	0.161076
chr2_119485310_119485328_pos_264393	0.161073
chr22_42937610_42937628_pos_312360	0.161073
chr18_76445746_76445764_pos_231354	0.161071
chr20_48246976_48246994_pos_293844	0.16107
chr4_137685570_137685588_pos_366811	0.161062
chr9_38642712_38642730_pos_495978	0.161061
chr10_36494514_36494532_pos_61794	0.16106
chr1_94097316_94097334_pos_24061	0.161056
chr7_33550552_33550570_pos_448843	0.161053
chr1_161275112_161275130_pos_31142	0.16105
chr20_50399198_50399216_pos_294781	0.161047
chr4_23938400_23938418_pos_354529	0.161047
chr9_708618_708636_pos_490887	0.161046
chr20_31836360_31836378_pos_289552	0.161043
chr8_126410174_126410192_pos_486641	0.161038
chr11_95891888_95891906_pos_101381	0.161037
chr1_201357057_201357075_pos_38133	0.161033
chr12_93885384_93885402_pos_126518	0.161033
chr2_46317005_46317023_pos_253124	0.161032
chr11_114161388_114161406_pos_103730	0.16103
chr13_29436056_29436074_pos_137172	0.16103
chr3_159788338_159788356_pos_343391	0.16102
chr3_32420914_32420932_pos_320334	0.161018
chr8_124200062_124200080_pos_485833	0.161012
chr8_106082918_106082936_pos_483347	0.161011
chr16_57578038_57578056_pos_191759	0.161006
chr22_25701232_25701250_pos_306073	0.161006
chr8_81512642_81512660_pos_479873	0.161005
chr10_18475470_18475488_pos_57134	0.161004
chr10_74157074_74157092_pos_68061	0.161002
chr1_67760372_67760390_pos_20063	0.160995
chr17_17921902_17921920_pos_204029	0.160994
chr22_24521868_24521886_pos_305734	0.160994
chr3_37935268_37935286_pos_321468	0.160993
chr9_81375304_81375322_pos_498048	0.160992
chr18_36559700_36559718_pos_226197	0.160989
chr7_2734796_2734814_pos_443098	0.160988
chr17_79814520_79814538_pos_218320	0.160983
chr8_118005135_118005153_pos_484175	0.160983
chr2_74697278_74697296_pos_259009	0.160982
chr16_78607598_78607616_pos_195234	0.16098
chr5_89438393_89438411_pos_388793	0.160977
chr1_185929924_185929942_pos_37225	0.160976
chr7_135769548_135769566_pos_462965	0.160973
chr2_40178314_40178332_pos_250642	0.160971
chr6_90178260_90178278_pos_426420	0.160967
chr10_132575696_132575714_pos_83725	0.160966
chr4_111943928_111943946_pos_363819	0.160966
chr17_29133199_29133217_pos_205330	0.160965
chr6_122033724_122033742_pos_430900	0.160964
chr1_62065658_62065676_pos_18235	0.160956
chr4_24392962_24392980_pos_354671	0.160952
chr11_77173702_77173720_pos_99385	0.160951
chr2_28961204_28961222_pos_247359	0.160945
chr6_150635780_150635798_pos_436812	0.160945
chr10_28940282_28940300_pos_58827	0.160942
chr5_158487884_158487902_pos_403379	0.160942
chr12_57889929_57889947_pos_121540	0.160938
chr2_164804226_164804244_pos_270518	0.160937
chr1_15033462_15033480_pos_4794	0.160934
chr11_57125196_57125214_pos_93999	0.160933
chr6_110636940_110636958_pos_428425	0.160932
chr2_60546582_60546600_pos_255553	0.160925
chr9_95451232_95451250_pos_501341	0.160925
chr2_209496352_209496370_pos_277390	0.160922
chr10_50360576_50360594_pos_63168	0.160918
chr16_85475407_85475425_pos_196911	0.160917
chr20_1811906_1811924_pos_285337	0.160915
chr17_27566934_27566952_pos_205052	0.160914
chr11_10667333_10667351_pos_86086	0.160913
chr14_39302564_39302582_pos_151261	0.160912
chr19_47664351_47664369_pos_240271	0.16091
chr8_98007766_98007784_pos_481600	0.160904
chr9_131658356_131658374_pos_510433	0.160904
chr3_192339476_192339494_pos_349116	0.160902
chr9_113465692_113465710_pos_504782	0.160902
chr15_40064525_40064543_pos_167160	0.160901
chr6_150668512_150668530_pos_436831	0.160901
chr10_110821282_110821300_pos_78556	0.1609
chr7_55969554_55969572_pos_453430	0.160894
chr8_33597252_33597270_pos_474212	0.160894
chr4_79247910_79247928_pos_360787	0.160892
chr2_215531592_215531610_pos_277799	0.160888
chr5_172107944_172107962_pos_405657	0.160887
chr22_32828394_32828412_pos_308343	0.160884
chr3_71263014_71263032_pos_330166	0.160884
chr8_13156540_13156558_pos_468816	0.160884
chr15_95087136_95087154_pos_182333	0.160883
chr10_3803265_3803283_pos_52932	0.160878
chr18_36468144_36468162_pos_226131	0.160877
chr2_105889258_105889276_pos_262926	0.160874
chr10_86730402_86730420_pos_71630	0.160873
chr5_54845742_54845760_pos_382195	0.160871
chr9_27539983_27540001_pos_494510	0.16087
chr16_457144_457162_pos_184848	0.160869
chr3_122977765_122977783_pos_335689	0.160867
chr4_159427740_159427758_pos_372089	0.160866
chr6_5469142_5469160_pos_410287	0.160866
chr15_90558494_90558512_pos_181154	0.160865
chr7_35518998_35519016_pos_449542	0.160865
chr10_11014703_11014721_pos_54700	0.160864
chr17_69473916_69473934_pos_215295	0.160864
chr5_126718482_126718500_pos_393773	0.160863
chr9_123299853_123299871_pos_506976	0.160863
chr5_16625975_16625993_pos_378915	0.160862
chr17_78042166_78042184_pos_217638	0.160858
chr17_82545214_82545232_pos_219285	0.160857
chr1_10216310_10216328_pos_3130	0.160853
chr13_21477123_21477141_pos_135499	0.160852
chr16_58020770_58020788_pos_191886	0.160849
chr8_102392832_102392850_pos_482540	0.160847
chr10_60896024_60896042_pos_64455	0.160846
chr13_48127262_48127280_pos_141655	0.160841
chr5_128272368_128272386_pos_394219	0.16084
chr10_110067724_110067742_pos_77609	0.160838
chr12_46490026_46490044_pos_118670	0.160838
chr2_152405342_152405360_pos_268307	0.160838
chr14_48748036_48748054_pos_151336	0.160833
chr1_61110910_61110928_pos_17616	0.160827
chr14_63893975_63893993_pos_155194	0.160825
chr17_17569954_17569972_pos_203614	0.160824
chr14_65065976_65065994_pos_155651	0.160823
chr14_71711962_71711980_pos_157872	0.160823
chr9_95570302_95570320_pos_501388	0.160823
chr19_45523832_45523850_pos_239494	0.160817
chr5_92331648_92331666_pos_389129	0.160817
chr7_74294386_74294404_pos_454498	0.160817
chr17_69913420_69913438_pos_215381	0.160816
chr5_56175626_56175644_pos_382568	0.160814
chr15_71596966_71596984_pos_176169	0.160813
chr15_78778137_78778155_pos_178368	0.160813
chr4_94507942_94507960_pos_362461	0.16081
chr18_13233252_13233270_pos_222048	0.160808
chr5_108556506_108556524_pos_390463	0.160808
chr7_35414474_35414492_pos_449410	0.160806
chr4_122687616_122687634_pos_365266	0.160795
chr8_37778190_37778208_pos_474441	0.160795
chr11_63008120_63008138_pos_95207	0.160794
chr5_143087119_143087137_pos_398445	0.160794
chr18_9825777_9825795_pos_221281	0.160792
chr2_38721445_38721463_pos_250208	0.160791
chr12_93128000_93128018_pos_125885	0.16079
chr2_96408788_96408806_pos_260421	0.160786
chr1_206659264_206659282_pos_41126	0.160773
chr7_159115172_159115190_pos_466165	0.160773
chr12_93893188_93893206_pos_126526	0.160772
chr16_497517_497535_pos_184882	0.160771
chr10_91593976_91593994_pos_73282	0.16077
chr5_150401856_150401874_pos_401057	0.16077
chr14_54718184_54718202_pos_152900	0.160769
chr6_8083039_8083057_pos_411365	0.160766
chr1_170538464_170538482_pos_33405	0.160757
chr1_10052561_10052579_pos_3044	0.160756
chr1_216815920_216815938_pos_43787	0.160754
chr8_94248746_94248764_pos_480722	0.160754
chr14_50816528_50816546_pos_151663	0.160752
chr8_11738886_11738904_pos_468416	0.16075
chr2_174828150_174828168_pos_272247	0.160745
chr15_63019960_63019978_pos_172184	0.160744
chr16_69927572_69927590_pos_193728	0.160744
chr7_36392547_36392565_pos_449989	0.160742
chr14_64113522_64113540_pos_155249	0.16074
chr12_2267740_2267758_pos_111298	0.160735
chr6_16270514_16270532_pos_413976	0.160735
chr3_122948564_122948582_pos_335619	0.160734
chr7_36128783_36128801_pos_449793	0.16073
chr16_75088352_75088370_pos_194754	0.160729
chr4_102341423_102341441_pos_363084	0.160728
chr6_131331277_131331295_pos_432123	0.160728
chr12_46221781_46221799_pos_118360	0.160726
chr5_149422857_149422875_pos_400233	0.160726
chr6_36975031_36975049_pos_419656	0.160726
chrX_39476850_39476868_pos_514360	0.160723
chr2_151908742_151908760_pos_268230	0.160722
chr1_24827886_24827904_pos_7917	0.160717
chr2_20543653_20543671_pos_245539	0.160717
chr14_83976140_83976158_pos_160225	0.160716
chr15_48627508_48627526_pos_169002	0.160715
chr2_229283292_229283310_pos_281354	0.160714
chr3_125000024_125000042_pos_336903	0.160713
chr8_32334496_32334514_pos_474083	0.160707
chr13_95404460_95404478_pos_145232	0.160706
chr8_26327110_26327128_pos_472324	0.1607
chrX_19772420_19772438_pos_513547	0.160698
chr11_12090551_12090569_pos_86805	0.160695
chr19_51799500_51799518_pos_241123	0.16069
chr3_178671466_178671484_pos_346288	0.160689
chr12_22283245_22283263_pos_115966	0.160683
chr12_56193256_56193274_pos_121136	0.160683
chr4_41133765_41133783_pos_356410	0.160679
chr13_50636162_50636180_pos_142460	0.160678
chr22_46073703_46073721_pos_313165	0.160675
chr3_45055674_45055692_pos_323485	0.160674
chr4_173509458_173509476_pos_373218	0.160674
chr16_73066144_73066162_pos_194444	0.160673
chr15_77862932_77862950_pos_178074	0.16067
chr8_80626358_80626376_pos_479475	0.160668
chr7_75565208_75565226_pos_454709	0.160665
chr7_6229000_6229018_pos_444182	0.160662
chr15_71169116_71169134_pos_175832	0.160661
chr19_18479128_18479146_pos_236567	0.160661
chr5_115415199_115415217_pos_391632	0.160659
chr12_92244227_92244245_pos_125561	0.160657
chr2_143474818_143474836_pos_267019	0.160656
chr2_237686747_237686765_pos_283626	0.160654
chr14_32012202_32012220_pos_150282	0.16065
chr3_53677648_53677666_pos_325758	0.160647
chr14_71687588_71687606_pos_157860	0.160644
chr18_12907496_12907514_pos_221920	0.16064
chr2_11342870_11342888_pos_243486	0.160639
chr14_73223450_73223468_pos_158334	0.160634
chr17_21031988_21032006_pos_204660	0.160634
chr1_45954570_45954588_pos_13998	0.160633
chr4_10577748_10577766_pos_353153	0.160633
chr3_194161318_194161336_pos_349679	0.160631
chr12_121992139_121992157_pos_133176	0.160626
chr12_2962992_2963010_pos_111693	0.160621
chr14_25001320_25001338_pos_149841	0.160621
chr4_2660756_2660774_pos_351443	0.160621
chr10_33234811_33234829_pos_60645	0.160619
chr11_19793515_19793533_pos_89521	0.160619
chr8_37786074_37786092_pos_474476	0.160619
chr10_98467262_98467280_pos_75340	0.160618
chr16_117923_117941_pos_184813	0.160617
chr9_132673485_132673503_pos_510800	0.160617
chr4_40916393_40916411_pos_356300	0.160616
chr16_88457120_88457138_pos_198008	0.160614
chr4_8183490_8183508_pos_352720	0.160614
chr18_3624157_3624175_pos_220199	0.160606
chr21_31566294_31566312_pos_299374	0.1606
chr2_69254227_69254245_pos_257735	0.160598
chr1_145979344_145979362_pos_28492	0.160594
chr12_108798870_108798888_pos_129563	0.160594
chr1_24022084_24022102_pos_7560	0.160591
chr18_48229065_48229083_pos_227240	0.16059
chr3_72740467_72740485_pos_330764	0.160588
chr7_112160580_112160598_pos_459230	0.160588
chr10_78552625_78552643_pos_69488	0.160584
chr10_21507440_21507458_pos_57554	0.160581
chr16_70432501_70432519_pos_193796	0.160578
chr2_145066114_145066132_pos_267730	0.160578
chr10_58645998_58646016_pos_63808	0.160577
chr10_97495230_97495248_pos_74930	0.160575
chr4_99062496_99062514_pos_362786	0.160575
chr1_8663376_8663394_pos_2381	0.160574
chr17_17075588_17075606_pos_203261	0.160572
chr11_128133618_128133636_pos_107833	0.160569
chr16_11453140_11453158_pos_186962	0.160569
chr16_49596432_49596450_pos_190153	0.160562
chr2_62824598_62824616_pos_256018	0.160561
chr1_93817152_93817170_pos_23917	0.160556
chr15_84819734_84819752_pos_179328	0.16055
chr5_180174332_180174350_pos_408478	0.16055
chr2_174753128_174753146_pos_272206	0.160549
chr5_89315382_89315400_pos_388779	0.160547
chr18_36379988_36380006_pos_225939	0.160546
chr5_159003471_159003489_pos_403601	0.160546
chr18_57778612_57778630_pos_229057	0.160545
chr14_90615781_90615799_pos_161064	0.160544
chr17_31561964_31561982_pos_205973	0.160544
chr13_114101428_114101446_pos_148950	0.160542
chr6_27479766_27479784_pos_417301	0.160542
chr8_19445270_19445288_pos_470469	0.160537
chr2_99706826_99706844_pos_261151	0.160533
chr20_3824342_3824360_pos_285783	0.160532
chr3_38028092_38028110_pos_321562	0.160532
chr9_18970846_18970864_pos_493974	0.160531
chr9_111958302_111958320_pos_504402	0.160529
chr1_8077526_8077544_pos_1858	0.160527
chr10_5449362_5449380_pos_53745	0.160527
chr17_59383702_59383720_pos_212810	0.160527
chr4_53656524_53656542_pos_358001	0.160527
chr2_48571762_48571780_pos_254203	0.160519
chr6_166691990_166692008_pos_441117	0.160519
chr3_11509581_11509599_pos_315657	0.160518
chr8_60850908_60850926_pos_477959	0.160517
chr9_97772328_97772346_pos_501845	0.160514
chr15_98731218_98731236_pos_183249	0.160513
chr20_48694574_48694592_pos_294013	0.160509
chr9_95432899_95432917_pos_501324	0.160509
chr2_219701964_219701982_pos_279941	0.160507
chr2_159558671_159558689_pos_269338	0.160506
chr1_169483730_169483748_pos_33290	0.160503
chr3_71238132_71238150_pos_330063	0.160503
chr5_74541580_74541598_pos_386477	0.160502
chr12_3962086_3962104_pos_112453	0.160499
chr5_132218528_132218546_pos_394581	0.160496
chr5_10302958_10302976_pos_377358	0.160495
chr22_19943776_19943794_pos_304582	0.160494
chr1_231720039_231720057_pos_47908	0.160492
chr5_67910349_67910367_pos_385209	0.160492
chr6_16380410_16380428_pos_414129	0.160491
chr1_203069466_203069484_pos_39371	0.160487
chr10_59908646_59908664_pos_64106	0.160487
chr5_5635043_5635061_pos_376960	0.160486
chr7_140597594_140597612_pos_464400	0.16048
chr6_156648596_156648614_pos_438022	0.160474
chr12_1796032_1796050_pos_110828	0.160473
chr15_96053882_96053900_pos_182691	0.160469
chrX_123219028_123219046_pos_517925	0.160469
chr14_81519240_81519258_pos_160165	0.160466
chr3_107209488_107209506_pos_333044	0.160463
chr5_137804382_137804400_pos_395741	0.160462
chr9_35723712_35723730_pos_495262	0.16046
chr15_28994484_28994502_pos_164737	0.160459
chr12_106976804_106976822_pos_129159	0.160454
chr2_32647362_32647380_pos_248358	0.160453
chr15_92908090_92908108_pos_182124	0.160452
chr1_226799983_226800001_pos_46249	0.16045
chr11_16784884_16784902_pos_88601	0.160449
chr4_81550194_81550212_pos_360977	0.160449
chr10_124563845_124563863_pos_81899	0.160446
chr4_76743210_76743228_pos_360297	0.160445
chr6_46925881_46925899_pos_422662	0.160445
chr6_142827442_142827460_pos_435011	0.160444
chr11_43574711_43574729_pos_91917	0.160442
chr13_28558774_28558792_pos_136775	0.160439
chr18_12365229_12365247_pos_221813	0.160433
chr1_9902062_9902080_pos_2998	0.16043
chr1_54219868_54219886_pos_15230	0.16043
chr6_56370604_56370622_pos_423819	0.160428
chr7_37083570_37083588_pos_450064	0.160425
chr11_61842256_61842274_pos_94777	0.160422
chr8_132552717_132552735_pos_488146	0.160421
chr12_15629365_15629383_pos_114810	0.16042
chr1_237640557_237640575_pos_50848	0.160419
chr12_54349730_54349748_pos_120848	0.160414
chr2_128593914_128593932_pos_265629	0.160414
chr22_46548100_46548118_pos_313461	0.160412
chr15_58470220_58470238_pos_170789	0.160411
chr5_167998800_167998818_pos_404300	0.160409
chr6_43990354_43990372_pos_421805	0.160401
chr2_95007938_95007956_pos_260254	0.160399
chr4_150225532_150225550_pos_369806	0.160399
chr3_152364510_152364528_pos_342393	0.160398
chr4_185529634_185529652_pos_375043	0.160397
chr1_204963130_204963148_pos_40475	0.160395
chr11_44624077_44624095_pos_92279	0.160393
chr7_36215178_36215196_pos_449876	0.160393
chr1_55275524_55275542_pos_15819	0.160392
chr7_131234832_131234850_pos_461499	0.160392
chr1_158003600_158003618_pos_30679	0.160388
chr7_95490556_95490574_pos_456727	0.160388
chr20_44144280_44144298_pos_292658	0.160387
chr1_10065531_10065549_pos_3051	0.160385
chr1_86258351_86258369_pos_22404	0.160385
chr1_27504918_27504936_pos_9023	0.160381
chr17_6497090_6497108_pos_200994	0.160381
chr16_57316771_57316789_pos_191655	0.160378
chr5_41334859_41334877_pos_380967	0.160377
chr4_99828652_99828670_pos_362940	0.160374
chr1_61325491_61325509_pos_17912	0.160372
chr4_20266902_20266920_pos_354138	0.160369
chr7_107971893_107971911_pos_458964	0.160368
chrX_28588896_28588914_pos_513923	0.160368
chr10_124911379_124911397_pos_82252	0.160366
chr20_53712250_53712268_pos_295582	0.160366
chr2_227819024_227819042_pos_281203	0.160365
chr5_98310022_98310040_pos_389662	0.160364
chr15_25565688_25565706_pos_164433	0.160361
chr17_61367122_61367140_pos_213453	0.160358
chr4_26994674_26994692_pos_355274	0.160357
chr2_157782260_157782278_pos_268582	0.160355
chr10_114427269_114427287_pos_79607	0.160353
chr14_33308105_33308123_pos_150705	0.160351
chr13_98508784_98508802_pos_145971	0.160343
chr22_41261350_41261368_pos_311556	0.160341
chr3_137014172_137014190_pos_339997	0.16034
chr11_19992276_19992294_pos_89712	0.160339
chr16_27526304_27526322_pos_189209	0.160339
chr3_171748488_171748506_pos_344817	0.160338
chr1_55197315_55197333_pos_15776	0.160335
chr2_190616104_190616122_pos_274292	0.160335
chr1_201535264_201535282_pos_38403	0.160334
chr1_212995594_212995612_pos_42981	0.160333
chr1_47986982_47987000_pos_14492	0.160331
chr1_211935592_211935610_pos_42606	0.16033
chr13_39385696_39385714_pos_139349	0.16033
chr1_12433829_12433847_pos_4287	0.160329
chr11_36431866_36431884_pos_91818	0.160329
chr6_41456869_41456887_pos_420821	0.160325
chr11_28757880_28757898_pos_90387	0.160324
chr11_102157806_102157824_pos_102150	0.160321
chr9_127504252_127504270_pos_508304	0.160321
chr5_169196236_169196254_pos_404849	0.16032
chr13_110338520_110338538_pos_147599	0.160318
chr15_71400568_71400586_pos_176052	0.160318
chr3_56758752_56758770_pos_326071	0.160315
chr11_79503416_79503434_pos_99953	0.160311
chr2_42061175_42061193_pos_251421	0.16031
chr11_114322054_114322072_pos_103961	0.160309
chr6_125103074_125103092_pos_431133	0.160309
chr8_117957275_117957293_pos_484124	0.160306
chr1_206659654_206659672_pos_41132	0.1603
chr15_60949195_60949213_pos_171325	0.160297
chr3_61904354_61904372_pos_327228	0.16029
chr2_224934696_224934714_pos_280768	0.160287
chr4_1520466_1520484_pos_351242	0.160286
chr6_134239076_134239094_pos_432593	0.160278
chr7_108095643_108095661_pos_459066	0.160278
chr1_160351812_160351830_pos_30990	0.160277
chr17_17723972_17723990_pos_203743	0.160276
chr10_32981888_32981906_pos_60493	0.160273
chr20_22796866_22796884_pos_288703	0.160272
chr11_16942518_16942536_pos_88873	0.160269
chr1_68222164_68222182_pos_20274	0.160268
chr14_21015612_21015630_pos_149091	0.160267
chr5_171640697_171640715_pos_405391	0.160264
chr7_130433052_130433070_pos_461287	0.160264
chr1_245873268_245873286_pos_51803	0.160261
chr8_20187360_20187378_pos_470722	0.160261
chr15_71323382_71323400_pos_175974	0.16026
chr12_94732396_94732414_pos_126839	0.160256
chr13_113221009_113221027_pos_148615	0.160255
chr17_1103490_1103508_pos_199049	0.160254
chr8_19730859_19730877_pos_470571	0.160248
chr5_154794319_154794337_pos_402498	0.160243
chr10_49241476_49241494_pos_63026	0.16024
chr3_179180993_179181011_pos_346360	0.160237
chr3_26590286_26590304_pos_319058	0.160233
chr1_61377342_61377360_pos_17967	0.160232
chr4_48130822_48130840_pos_357173	0.160227
chr9_99072074_99072092_pos_502104	0.160226
chr1_6287764_6287782_pos_1144	0.160223
chr14_23346113_23346131_pos_149358	0.160222
chr4_47830918_47830936_pos_357110	0.160219
chr22_42608947_42608965_pos_311987	0.160218
chr9_744850_744868_pos_490950	0.160215
chr18_36442108_36442126_pos_226059	0.160212
chr10_110738375_110738393_pos_78432	0.160211
chr5_149284663_149284681_pos_399984	0.16021
chr21_39033952_39033970_pos_301405	0.160209
chr6_164151195_164151213_pos_440758	0.160209
chr1_43005932_43005950_pos_13148	0.160203
chr20_41233796_41233814_pos_292280	0.160202
chr1_85329153_85329171_pos_22135	0.160195
chr20_32792340_32792358_pos_289982	0.160193
chr3_158561236_158561254_pos_343189	0.16019
chr11_126353812_126353830_pos_107609	0.160188
chr18_48819574_48819592_pos_227607	0.160183
chr7_137886474_137886492_pos_463652	0.16018
chr10_13792173_13792191_pos_55721	0.160179
chr5_142753418_142753436_pos_398029	0.160177
chr18_26511640_26511658_pos_224629	0.160167
chr6_44064706_44064724_pos_421934	0.160167
chr7_50790980_50790998_pos_452815	0.160165
chr1_115754166_115754184_pos_27384	0.160164
chr1_21262093_21262111_pos_6382	0.160163
chr17_15648828_15648846_pos_202986	0.160163
chr14_76905041_76905059_pos_159633	0.160159
chr16_68658854_68658872_pos_193426	0.160157
chr12_68539026_68539044_pos_123187	0.160155
chr7_44101084_44101102_pos_450980	0.160154
chr10_122234073_122234091_pos_81504	0.16015
chr12_68359006_68359024_pos_123101	0.160147
chr15_40744021_40744039_pos_167521	0.160146
chr11_36196256_36196274_pos_91776	0.160145
chr3_43326081_43326099_pos_323109	0.160144
chr2_61929119_61929137_pos_255673	0.160143
chr2_197869168_197869186_pos_275348	0.160142
chr8_25982330_25982348_pos_472120	0.160142
chr13_35724238_35724256_pos_138922	0.160131
chr1_192879620_192879638_pos_37388	0.16013
chr12_110641756_110641774_pos_130572	0.16013
chr10_103648922_103648940_pos_76682	0.160129
chr3_129619222_129619240_pos_338881	0.160128
chr3_188233520_188233538_pos_348314	0.160124
chr17_59372436_59372454_pos_212766	0.160122
chr7_668195_668213_pos_442206	0.160119
chr9_88757538_88757556_pos_499151	0.160118
chr1_7117951_7117969_pos_1406	0.160113
chr12_49642732_49642750_pos_119504	0.160112
chr20_1811364_1811382_pos_285333	0.160112
chr15_81016092_81016110_pos_178741	0.160111
chr2_203637701_203637719_pos_276195	0.160111
chr11_15988732_15988750_pos_88384	0.16011
chr18_48973916_48973934_pos_227917	0.160107
chr3_25592962_25592980_pos_318937	0.160106
chr5_138504007_138504025_pos_396013	0.160106
chr2_237460098_237460116_pos_283358	0.160105
chr3_125161052_125161070_pos_337114	0.160105
chr6_133701712_133701730_pos_432407	0.160105
chr1_21322720_21322738_pos_6474	0.160103
chr3_171765314_171765332_pos_344840	0.160098
chrX_12949738_12949756_pos_512844	0.160098
chr6_118743801_118743819_pos_430449	0.160093
chr1_218440064_218440082_pos_44247	0.160091
chr15_88403422_88403440_pos_180515	0.160089
chr4_2482954_2482972_pos_351397	0.160088
chr14_68512268_68512286_pos_156401	0.160087
chr22_17830258_17830276_pos_303910	0.160087
chr8_20329358_20329376_pos_470787	0.160086
chr11_65501761_65501779_pos_96058	0.16008
chr12_111758435_111758453_pos_130912	0.16008
chr22_38697599_38697617_pos_310730	0.160077
chr2_24985023_24985041_pos_246087	0.160075
chr13_39893110_39893128_pos_139676	0.160072
chr17_47806336_47806354_pos_210003	0.160071
chr2_237682959_237682977_pos_283619	0.160063
chr1_234997584_234997602_pos_49836	0.160062
chr6_152165958_152165976_pos_437302	0.160059
chr7_81191204_81191222_pos_455586	0.160055
chr6_156167688_156167706_pos_437976	0.160054
chr9_36163246_36163264_pos_495442	0.160047
chr3_126212942_126212960_pos_337241	0.160045
chr14_105334206_105334224_pos_164221	0.160043
chr6_118370982_118371000_pos_430006	0.160042
chr7_69178237_69178255_pos_453725	0.160037
chr11_67632694_67632712_pos_96603	0.160035
chr12_109720840_109720858_pos_129979	0.160033
chr11_116920804_116920822_pos_104484	0.160031
chr12_106072956_106072974_pos_128685	0.160029
chr5_107475296_107475314_pos_390173	0.160027
chr5_148747834_148747852_pos_399468	0.160025
chr12_93178166_93178184_pos_125936	0.160023
chr2_159164157_159164175_pos_269217	0.160023
chr4_26174116_26174134_pos_355078	0.160022
chr13_31035766_31035784_pos_137719	0.160019
chr1_161531662_161531680_pos_31174	0.160011
chr2_85768906_85768924_pos_259640	0.160011
chr4_94410730_94410748_pos_362349	0.160011
chr6_46288168_46288186_pos_422424	0.160011
chr17_3921254_3921272_pos_200467	0.160006
chr4_57115170_57115188_pos_358926	0.160006
chr18_22172578_22172596_pos_222618	0.160003
chr3_134396317_134396335_pos_339718	0.160001
chr15_88898160_88898178_pos_180588	0.159999
chr14_53872318_53872336_pos_152487	0.159995
chr2_54572474_54572492_pos_254739	0.159994
chr13_110510374_110510392_pos_147875	0.159992
chr2_177903011_177903029_pos_272761	0.159991
chr15_81910546_81910564_pos_178979	0.15999
chr1_22056352_22056370_pos_6943	0.159989
chr3_26614246_26614264_pos_319062	0.159985
chr7_140261086_140261104_pos_464296	0.159985
chr12_59651561_59651579_pos_121703	0.159983
chr2_171166702_171166720_pos_271368	0.159982
chr10_66538086_66538104_pos_65554	0.159977
chr6_17288296_17288314_pos_414868	0.159977
chr17_12253492_12253510_pos_202226	0.159972
chr7_51034103_51034121_pos_452866	0.15997
chr7_30226068_30226086_pos_448047	0.159968
chr16_84055130_84055148_pos_196140	0.159966
chr6_42279362_42279380_pos_421195	0.159966
chr10_115828553_115828571_pos_80210	0.159965
chr6_34863740_34863758_pos_418434	0.159961
chr1_180156692_180156710_pos_35132	0.15996
chr7_107958948_107958966_pos_458936	0.159958
chr7_22886040_22886058_pos_446170	0.159957
chr1_41003710_41003728_pos_12257	0.159954
chr5_149323332_149323350_pos_400061	0.159954
chr18_46339046_46339064_pos_226933	0.159953
chr11_19567242_19567260_pos_89305	0.159949
chr17_56521440_56521458_pos_211605	0.159949
chr17_10171664_10171682_pos_202099	0.159946
chr8_122936558_122936576_pos_485162	0.159942
chr1_225475001_225475019_pos_45625	0.15994
chr5_171494628_171494646_pos_405241	0.159939
chr2_176462064_176462082_pos_272435	0.159938
chr2_173073410_173073428_pos_271787	0.159935
chrX_136214748_136214766_pos_518746	0.159927
chr1_66301022_66301040_pos_19473	0.159926
chr15_97909477_97909495_pos_182933	0.159926
chr14_51020168_51020186_pos_151775	0.159925
chr8_117863652_117863670_pos_484007	0.159922
chr8_23427692_23427710_pos_471686	0.159921
chr10_110610080_110610098_pos_78147	0.159915
chr2_101110063_101110081_pos_261682	0.159914
chr15_78147669_78147687_pos_178231	0.159911
chr1_84843106_84843124_pos_21892	0.159895
chr12_113246214_113246232_pos_131091	0.15989
chr3_142735604_142735622_pos_340835	0.15989
chr9_129777350_129777368_pos_509344	0.159888
chr22_27780210_27780228_pos_306677	0.159887
chr13_23511166_23511184_pos_135843	0.159881
chr5_143201076_143201094_pos_398552	0.159881
chr13_29002169_29002187_pos_136964	0.159877
chr5_172872210_172872228_pos_406333	0.159876
chr9_95018776_95018794_pos_501145	0.159876
chr7_127888703_127888721_pos_460547	0.15987
chr4_168680008_168680026_pos_372486	0.159866
chr7_101486572_101486590_pos_457480	0.159866
chr6_75603965_75603983_pos_424948	0.159864
chr10_3811464_3811482_pos_53019	0.159863
chr16_24544562_24544580_pos_188764	0.159863
chr11_83008184_83008202_pos_100028	0.159861
chr3_120435631_120435649_pos_335164	0.15986
chr5_108149048_108149066_pos_390399	0.159859
chr4_8242514_8242532_pos_352762	0.159854
chr4_76704406_76704424_pos_360248	0.15985
chr2_19818873_19818891_pos_245317	0.159848
chr17_31052309_31052327_pos_205869	0.159843
chr2_134421038_134421056_pos_266553	0.159843
chr10_27621074_27621092_pos_58520	0.159838
chr14_32507920_32507938_pos_150517	0.159836
chr10_59079761_59079779_pos_63936	0.159833
chr17_57667874_57667892_pos_212291	0.159833
chr5_10333256_10333274_pos_377383	0.159831
chr3_107208174_107208192_pos_333032	0.159828
chr6_105481740_105481758_pos_427268	0.159828
chr17_50421584_50421602_pos_210983	0.159827
chr6_115923156_115923174_pos_429591	0.159826
chr5_78659219_78659237_pos_387126	0.159825
chr9_79624090_79624108_pos_497974	0.15982
chr1_203645150_203645168_pos_39938	0.159817
chr19_35436522_35436540_pos_237668	0.159817
chr1_234782612_234782630_pos_49559	0.159815
chr17_31269836_31269854_pos_205904	0.159814
chr1_116983332_116983350_pos_27920	0.159812
chr15_29925896_29925914_pos_164946	0.159812
chr12_104784738_104784756_pos_128168	0.159809
chr15_36590074_36590092_pos_165930	0.159809
chr10_74293838_74293856_pos_68115	0.159805
chr2_163801362_163801380_pos_270423	0.159805
chr6_28554690_28554708_pos_417394	0.159804
chrX_38224313_38224331_pos_514130	0.159804
chr1_9473200_9473218_pos_2881	0.159803
chr3_100526044_100526062_pos_332579	0.159793
chr3_40976530_40976548_pos_322249	0.159786
chr3_168026785_168026803_pos_343793	0.159784
chr5_32927450_32927468_pos_379637	0.159784
chr11_16863144_16863162_pos_88704	0.15978
chr16_54503044_54503062_pos_191047	0.159779
chr2_174616239_174616257_pos_272196	0.159779
chr3_128278302_128278320_pos_338024	0.159776
chr14_61477010_61477028_pos_154716	0.159775
chr18_9803022_9803040_pos_221229	0.159774
chr2_191202976_191202994_pos_274550	0.159773
chr3_128803438_128803456_pos_338366	0.159767
chr2_54880206_54880224_pos_254942	0.159766
chr2_24304958_24304976_pos_245949	0.159758
chr7_128834818_128834836_pos_460722	0.159758
chr7_30175328_30175346_pos_448033	0.159756
chr20_49748231_49748249_pos_294401	0.159755
chr20_58829682_58829700_pos_296688	0.159753
chr3_121595992_121596010_pos_335451	0.159751
chr3_45537158_45537176_pos_323566	0.159749
chr2_12870905_12870923_pos_244134	0.159748
chr9_13787268_13787286_pos_492494	0.159745
chr2_205766934_205766952_pos_276769	0.159744
chr12_120892358_120892376_pos_132818	0.15974
chr16_89156455_89156473_pos_198267	0.15974
chr2_39686488_39686506_pos_250514	0.159734
chr22_49931130_49931148_pos_313894	0.159731
chr7_45293692_45293710_pos_451441	0.159724
chr15_99126270_99126288_pos_183571	0.159722
chr1_27646814_27646832_pos_9418	0.15972
chr2_205712696_205712714_pos_276725	0.159718
chr2_160870451_160870469_pos_269950	0.159717
chr11_12076386_12076404_pos_86775	0.159707
chr17_44802124_44802142_pos_209192	0.159707
chr5_77311052_77311070_pos_386835	0.159706
chr6_149061290_149061308_pos_436321	0.159706
chr2_179768894_179768912_pos_273163	0.159705
chr8_11588298_11588316_pos_467849	0.159705
chr4_42673318_42673336_pos_356819	0.159704
chr11_16747666_16747684_pos_88598	0.1597
chr12_120759994_120760012_pos_132789	0.159696
chr4_87121472_87121490_pos_361772	0.159694
chr22_24985661_24985679_pos_305847	0.159693
chr6_163861008_163861026_pos_440518	0.159692
chr5_137839264_137839282_pos_395808	0.159691
chr13_39877404_39877422_pos_139663	0.159688
chr4_119204775_119204793_pos_364818	0.159687
chr4_13840774_13840792_pos_353377	0.159682
chr1_33342448_33342466_pos_10664	0.15968
chr6_112282364_112282382_pos_429236	0.159678
chr1_15227236_15227254_pos_4891	0.159677
chr1_112975630_112975648_pos_26678	0.159675
chr4_169264048_169264066_pos_372929	0.159675
chrX_150508038_150508056_pos_518997	0.15967
chr2_16438792_16438810_pos_244641	0.159667
chr5_59034572_59034590_pos_383548	0.159666
chr7_21943220_21943238_pos_445893	0.159666
chr2_69625224_69625242_pos_257896	0.159665
chr1_185595418_185595436_pos_37116	0.159664
chr18_58619246_58619264_pos_229596	0.159664
chr12_49672346_49672364_pos_119557	0.159662
chr19_2518060_2518078_pos_232506	0.159662
chr6_109300540_109300558_pos_428256	0.159661
chr21_45471518_45471536_pos_303247	0.159655
chr7_150972896_150972914_pos_465040	0.159652
chr11_91947724_91947742_pos_100864	0.15965
chr2_197034214_197034232_pos_275161	0.159649
chr17_49471310_49471328_pos_210351	0.159647
chr2_173708952_173708970_pos_272004	0.159646
chr15_57654683_57654701_pos_170525	0.159645
chr17_16255676_16255694_pos_203040	0.159645
chr1_3366674_3366692_pos_912	0.159644
chr8_133082566_133082584_pos_488358	0.159637
chr6_18585107_18585125_pos_415453	0.159636
chr2_67975051_67975069_pos_257283	0.159633
chr5_36684228_36684246_pos_380214	0.159633
chr7_137955990_137956008_pos_463746	0.15963
chr9_13939439_13939457_pos_492611	0.15962
chr11_111733494_111733512_pos_102831	0.159618
chr3_119273926_119273944_pos_334578	0.159617
chr14_23124099_23124117_pos_149322	0.159616
chr8_95381556_95381574_pos_480927	0.159616
chr12_124629934_124629952_pos_134378	0.159612
chr10_58920916_58920934_pos_63906	0.159611
chr11_103737286_103737304_pos_102311	0.159611
chr10_88948928_88948946_pos_72130	0.159609
chr3_17162544_17162562_pos_317898	0.159606
chr3_190061010_190061028_pos_348911	0.159604
chr1_216794166_216794184_pos_43760	0.159601
chr20_50427918_50427936_pos_294804	0.159601
chr2_98701784_98701802_pos_260908	0.159599
chr11_10309224_10309242_pos_85864	0.159597
chr9_89452076_89452094_pos_499367	0.159597
chr18_48934336_48934354_pos_227817	0.159582
chr10_3720684_3720702_pos_52812	0.159581
chr20_19027307_19027325_pos_288044	0.159577
chr2_8003720_8003738_pos_242301	0.159575
chr14_99245328_99245346_pos_162407	0.159573
chr2_174010963_174010981_pos_272109	0.159572
chr9_7981812_7981830_pos_492010	0.159566
chr6_55870842_55870860_pos_423742	0.159565
chr6_136079853_136079871_pos_433010	0.159565
chr7_80774072_80774090_pos_455519	0.159563
chr19_44902922_44902940_pos_239297	0.159559
chr22_49014560_49014578_pos_313861	0.159558
chr3_172082460_172082478_pos_345057	0.159557
chr11_78419496_78419514_pos_99586	0.159555
chr2_143717982_143718000_pos_267116	0.159555
chr11_94803685_94803703_pos_101143	0.159553
chr10_61973959_61973977_pos_64762	0.159551
chr10_63710770_63710788_pos_65434	0.159546
chr2_62824502_62824520_pos_256016	0.159546
chr1_53050178_53050196_pos_15069	0.159544
chr3_195002120_195002138_pos_350311	0.159542
chr2_69471626_69471644_pos_257814	0.159541
chr19_18762568_18762586_pos_236735	0.15954
chr9_126957346_126957364_pos_507867	0.159538
chr1_54546544_54546562_pos_15546	0.159537
chr3_132606150_132606168_pos_339256	0.159537
chr12_95764089_95764107_pos_127113	0.159535
chr2_46230256_46230274_pos_253024	0.159532
chr9_131611693_131611711_pos_510356	0.159532
chr20_25039989_25040007_pos_289074	0.15953
chr11_65475306_65475324_pos_95919	0.159528
chr16_4294006_4294024_pos_185824	0.159527
chr2_167142780_167142798_pos_270629	0.159526
chr15_78931159_78931177_pos_178419	0.159525
chr1_54375116_54375134_pos_15411	0.159523
chr5_116388946_116388964_pos_391869	0.15952
chr10_95241766_95241784_pos_74011	0.159513
chr12_45721788_45721806_pos_118248	0.159513
chr20_8223726_8223744_pos_286517	0.15951
chr6_75350066_75350084_pos_424757	0.15951
chr15_72180211_72180229_pos_176390	0.159509
chr6_139076688_139076706_pos_433988	0.159507
chr2_205708621_205708639_pos_276721	0.159506
chr1_230827472_230827490_pos_47556	0.159505
chr8_94059486_94059504_pos_480614	0.159504
chr9_86406015_86406033_pos_498556	0.159504
chr9_116550966_116550984_pos_505729	0.159501
chr2_178565422_178565440_pos_272781	0.159498
chr5_157271682_157271700_pos_402884	0.159498
chr2_33457918_33457936_pos_248913	0.159495
chr2_219702032_219702050_pos_279943	0.159493
chr3_100042398_100042416_pos_332426	0.159491
chr5_15026274_15026292_pos_378401	0.159489
chr10_4013796_4013814_pos_53192	0.159484
chr9_130847782_130847800_pos_509802	0.159483
chr9_134414346_134414364_pos_511426	0.159483
chr22_32986142_32986160_pos_308531	0.159482
chr1_182595754_182595772_pos_35680	0.15948
chr8_37562000_37562018_pos_474357	0.15948
chr2_168185249_168185267_pos_270755	0.159479
chr16_64391538_64391556_pos_192405	0.159477
chr3_128607494_128607512_pos_338284	0.159476
chr12_76020986_76021004_pos_123888	0.159475
chr2_163658576_163658594_pos_270310	0.159473
chr12_46403838_46403856_pos_118514	0.159471
chr17_43858124_43858142_pos_208707	0.159469
chr5_16489534_16489552_pos_378795	0.159469
chr10_71244788_71244806_pos_66814	0.159468
chr9_109967910_109967928_pos_503924	0.159465
chr4_30717826_30717844_pos_355340	0.159464
chr3_69541680_69541698_pos_329307	0.159463
chr4_178029128_178029146_pos_373925	0.159463
chr4_158068294_158068312_pos_371440	0.159458
chr17_65547382_65547400_pos_214300	0.159456
chr22_20238719_20238737_pos_304694	0.159455
chr5_140292644_140292662_pos_397059	0.159453
chr19_56837808_56837826_pos_241432	0.159452
chr8_13367068_13367086_pos_469080	0.159448
chr16_48499527_48499545_pos_189969	0.159447
chr4_151781322_151781340_pos_370234	0.159445
chr6_8083534_8083552_pos_411374	0.159443
chr2_174951852_174951870_pos_272276	0.159442
chrX_21153332_21153350_pos_513601	0.159441
chr17_49777062_49777080_pos_210564	0.15944
chr7_35755044_35755062_pos_449659	0.15944
chr3_58199016_58199034_pos_326761	0.159439
chr1_230910884_230910902_pos_47693	0.159435
chr8_130142500_130142518_pos_487697	0.159433
chr3_171334112_171334130_pos_344596	0.15943
chr4_184343710_184343728_pos_374495	0.15943
chr15_75698058_75698076_pos_177522	0.159429
chr11_2781714_2781732_pos_84618	0.159426
chr3_46539030_46539048_pos_323939	0.159426
chr1_230826728_230826746_pos_47547	0.159423
chr7_13834568_13834586_pos_444734	0.159421
chr18_21996516_21996534_pos_222532	0.15942
chr13_39311258_39311276_pos_139289	0.159417
chr6_113879722_113879740_pos_429546	0.159414
chr14_93742296_93742314_pos_161950	0.159413
chr6_35092454_35092472_pos_418664	0.159413
chr6_125584978_125584996_pos_431346	0.159404
chr10_31452556_31452574_pos_60096	0.159402
chr9_97557895_97557913_pos_501752	0.159402
chr11_2532383_2532401_pos_84457	0.1594
chr22_28105585_28105603_pos_306897	0.159395
chr17_29573256_29573274_pos_205427	0.159393
chr13_99229273_99229291_pos_146189	0.159391
chr2_133674506_133674524_pos_266058	0.15939
chr5_172750072_172750090_pos_406150	0.15939
chr12_106977726_106977744_pos_129169	0.159388
chr3_171200640_171200658_pos_344487	0.159387
chr12_77345500_77345518_pos_124129	0.159386
chr17_8708407_8708425_pos_201632	0.159385
chr2_86706424_86706442_pos_260092	0.159384
chr6_158631836_158631854_pos_438825	0.159384
chr2_8004128_8004146_pos_242308	0.159379
chr20_17649248_17649266_pos_287719	0.159375
chr5_62478024_62478042_pos_384105	0.159373
chr11_130050426_130050444_pos_108710	0.159372
chr17_61122422_61122440_pos_213258	0.159362
chr22_38239668_38239686_pos_310506	0.159362
chr7_51262092_51262110_pos_452987	0.159361
chr10_100994230_100994248_pos_75653	0.15936
chr7_12861312_12861330_pos_444710	0.15935
chr3_128366442_128366460_pos_338116	0.159349
chr9_120475492_120475510_pos_505943	0.159349
chr8_25935618_25935636_pos_472081	0.159346
chr11_67545302_67545320_pos_96573	0.159344
chr17_49695600_49695618_pos_210504	0.159343
chr1_224513972_224513990_pos_45578	0.159341
chr13_28396170_28396188_pos_136679	0.159338
chr10_31090986_31091004_pos_59936	0.159334
chr2_55118958_55118976_pos_255005	0.159328
chr3_196187035_196187053_pos_350833	0.159326
chr9_96612348_96612366_pos_501641	0.159326
chr11_96267975_96267993_pos_101716	0.159324
chr18_7524486_7524504_pos_220718	0.159321
chr16_54645530_54645548_pos_191101	0.15932
chr18_26650798_26650816_pos_224657	0.159319
chr3_188854548_188854566_pos_348779	0.159318
chr1_31796287_31796305_pos_10252	0.159317
chr13_49340772_49340790_pos_142004	0.159317
chr8_47513312_47513330_pos_476239	0.159317
chr2_174836782_174836800_pos_272250	0.159313
chr6_107543276_107543294_pos_427564	0.15931
chr14_52026098_52026116_pos_152094	0.159305
chr15_96340972_96340990_pos_182767	0.159304
chr5_38540650_38540668_pos_380523	0.159303
chrX_68920722_68920740_pos_516360	0.159297
chr13_44311276_44311294_pos_141062	0.159293
chr9_129164418_129164436_pos_508977	0.159292
chr2_158999728_158999746_pos_268924	0.159291
chr2_174859716_174859734_pos_272261	0.159289
chr2_134681385_134681403_pos_266717	0.159287
chr2_68970962_68970980_pos_257456	0.159284
chr8_92060812_92060830_pos_480235	0.159282
chr16_49638327_49638345_pos_190162	0.15928
chr5_142689232_142689250_pos_397957	0.159278
chr9_77469754_77469772_pos_497775	0.159276
chr17_68399204_68399222_pos_214977	0.159275
chr19_2602541_2602559_pos_232609	0.159275
chr3_57037106_57037124_pos_326300	0.159275
chr1_236152018_236152036_pos_50082	0.159272
chr5_6551353_6551371_pos_377033	0.159269
chr15_98884758_98884776_pos_183369	0.159267
chr22_17406784_17406802_pos_303789	0.159261
chr1_21956764_21956782_pos_6911	0.159258
chr6_90184944_90184962_pos_426446	0.159257
chr14_68036468_68036486_pos_155925	0.159256
chr1_176696157_176696175_pos_34474	0.159253
chr15_71496652_71496670_pos_176121	0.159253
chr7_94297456_94297474_pos_456529	0.159253
chr8_33812880_33812898_pos_474222	0.159253
chr6_165571233_165571251_pos_440788	0.159248
chr18_23144244_23144262_pos_223727	0.159247
chr21_44086818_44086836_pos_302616	0.159247
chr3_188199153_188199171_pos_348279	0.159247
chr1_157148560_157148578_pos_30615	0.159244
chr6_8237998_8238016_pos_411416	0.159242
chr22_44659218_44659236_pos_312762	0.15924
chr8_138871368_138871386_pos_489124	0.15924
chr9_33376124_33376142_pos_494757	0.159232
chr1_168513520_168513538_pos_32943	0.15923
chr13_110361664_110361682_pos_147666	0.159226
chr8_107520018_107520036_pos_483504	0.159226
chr21_45355860_45355878_pos_303071	0.159223
chr13_42747577_42747595_pos_140435	0.159222
chr17_29665446_29665464_pos_205513	0.159222
chr12_68237402_68237420_pos_123061	0.159221
chr2_160377781_160377799_pos_269723	0.159221
chr3_126866573_126866591_pos_337493	0.159219
chr5_169161322_169161340_pos_404826	0.159218
chr12_1576740_1576758_pos_110701	0.159216
chr8_41368916_41368934_pos_475677	0.159216
chr5_89946894_89946912_pos_388832	0.159211
chr10_43927427_43927445_pos_62102	0.159209
chr14_52926122_52926140_pos_152314	0.159209
chr1_66542488_66542506_pos_19652	0.159208
chr15_81099428_81099446_pos_178811	0.159201
chr18_22455532_22455550_pos_223269	0.1592
chr2_144524173_144524191_pos_267531	0.1592
chr12_65431152_65431170_pos_122402	0.159199
chr2_229798638_229798656_pos_281431	0.159198
chr2_217922632_217922650_pos_279042	0.159196
chr6_15793310_15793328_pos_413803	0.159188
chr16_77009562_77009580_pos_195048	0.159187
chr3_187210648_187210666_pos_347898	0.159185
chr10_34216483_34216501_pos_61073	0.159184
chr21_45302436_45302454_pos_303001	0.159183
chr4_109184478_109184496_pos_363652	0.159183
chr17_63461008_63461026_pos_213808	0.159182
chr5_173920964_173920982_pos_407360	0.159182
chr17_18009887_18009905_pos_204158	0.159181
chr13_32471600_32471618_pos_138250	0.159179
chr3_125028603_125028621_pos_336927	0.159178
chr4_123699973_123699991_pos_365571	0.159174
chr1_223718987_223719005_pos_45356	0.159173
chr6_33585992_33586010_pos_418104	0.159172
chr6_140050545_140050563_pos_434579	0.159167
chr2_36389262_36389280_pos_249136	0.159166
chr1_115713368_115713386_pos_27362	0.159164
chr17_63041359_63041377_pos_213709	0.159163
chr2_114426898_114426916_pos_264209	0.15916
chr7_135160985_135161003_pos_462827	0.15916
chr3_188200638_188200656_pos_348283	0.159157
chr6_140486306_140486324_pos_434727	0.159155
chr20_48683889_48683907_pos_293988	0.159153
chr11_128893022_128893040_pos_108511	0.159152
chr8_2507165_2507183_pos_466527	0.159151
chr15_74158660_74158678_pos_176989	0.159144
chr17_31842822_31842840_pos_206106	0.159144
chr17_4953526_4953544_pos_200917	0.159143
chr5_16579350_16579368_pos_378894	0.159141
chr5_40410586_40410604_pos_380787	0.159141
chr14_104094743_104094761_pos_163810	0.15914
chr3_40713551_40713569_pos_322169	0.159135
chr1_229582289_229582307_pos_47016	0.159134
chr7_76305307_76305325_pos_454994	0.159134
chr1_57013800_57013818_pos_16519	0.15913
chr2_40499612_40499630_pos_250905	0.159129
chr1_92934752_92934770_pos_23628	0.159125
chr7_1940606_1940624_pos_442656	0.159125
chr18_9824534_9824552_pos_221267	0.159123
chr8_30412084_30412102_pos_473759	0.159123
chr5_59773560_59773578_pos_383823	0.159121
chr21_30987106_30987124_pos_299263	0.159115
chr4_138681112_138681130_pos_366917	0.15911
chr2_46822720_46822738_pos_253546	0.159108
chr2_168467334_168467352_pos_270921	0.159108
chr3_69103327_69103345_pos_329056	0.159105
chr14_90851692_90851710_pos_161246	0.159104
chr3_9088166_9088184_pos_315155	0.159101
chr6_43698750_43698768_pos_421589	0.159099
chr13_21479104_21479122_pos_135503	0.159096
chr21_15827176_15827194_pos_297989	0.159096
chr11_6357979_6357997_pos_85098	0.159095
chr15_87477872_87477890_pos_180327	0.159094
chr2_60094887_60094905_pos_255329	0.159092
chr2_8125995_8126013_pos_242328	0.159089
chr10_71976284_71976302_pos_67143	0.159086
chr20_47972420_47972438_pos_293820	0.159085
chr1_145716820_145716838_pos_28383	0.159084
chr12_124701404_124701422_pos_134497	0.159084
chr4_102620908_102620926_pos_363162	0.159079
chr7_44291548_44291566_pos_451186	0.159079
chr3_58120614_58120632_pos_326679	0.159078
chr6_37136581_37136599_pos_419843	0.159076
chr12_29563100_29563118_pos_116952	0.159075
chr3_14804430_14804448_pos_316950	0.159075
chr16_30931453_30931471_pos_189700	0.159074
chr1_161962690_161962708_pos_31231	0.159072
chr22_17951030_17951048_pos_304219	0.159071
chr6_46611190_46611208_pos_422619	0.159071
chr3_151146308_151146326_pos_342137	0.15907
chr15_66936820_66936838_pos_173916	0.159069
chr15_37082162_37082180_pos_166438	0.159067
chr20_57157314_57157332_pos_295952	0.159064
chr2_18825097_18825115_pos_245075	0.159055
chr4_141640936_141640954_pos_368086	0.159055
chr5_116515876_116515894_pos_391922	0.159054
chr2_222796807_222796825_pos_280444	0.159052
chr6_41050630_41050648_pos_420654	0.159052
chr11_47606302_47606320_pos_93713	0.159051
chr10_95512832_95512850_pos_74539	0.15905
chr16_4804700_4804718_pos_186092	0.159048
chr6_143286780_143286798_pos_435240	0.159046
chr22_33656968_33656986_pos_308633	0.159044
chr7_2716115_2716133_pos_443071	0.159044
chr21_32475274_32475292_pos_299595	0.159035
chr1_91846085_91846103_pos_23552	0.15903
chrX_134934238_134934256_pos_518538	0.15903
chr2_86309092_86309110_pos_259957	0.159029
chr1_177209420_177209438_pos_34595	0.159026
chr1_154912239_154912257_pos_29915	0.159022
chr1_223888252_223888270_pos_45509	0.15902
chr3_72317612_72317630_pos_330582	0.15902
chr1_184792778_184792796_pos_36808	0.159018
chr14_59373598_59373616_pos_154119	0.159018
chr4_159353080_159353098_pos_372046	0.159016
chr5_38601316_38601334_pos_380580	0.159016
chr12_104178129_104178147_pos_127901	0.159012
chr14_75876674_75876692_pos_159363	0.15901
chr13_98371508_98371526_pos_145798	0.159
chr6_35371311_35371329_pos_418919	0.158997
chr5_112794642_112794660_pos_391143	0.158996
chr12_2247590_2247608_pos_111270	0.158995
chr18_48940971_48940989_pos_227845	0.158995
chr3_156788422_156788440_pos_342887	0.158994
chr15_63941138_63941156_pos_172635	0.158993
chr18_35090144_35090162_pos_225622	0.158992
chr7_49714476_49714494_pos_452519	0.158992
chr6_148367642_148367660_pos_436059	0.158991
chr17_38421764_38421782_pos_206719	0.158989
chr18_7558188_7558206_pos_220723	0.158989
chr22_25120040_25120058_pos_305966	0.158989
chr10_113947729_113947747_pos_79358	0.158987
chr6_138105756_138105774_pos_433575	0.158987
chr1_68230278_68230296_pos_20305	0.158981
chr4_7911406_7911424_pos_352545	0.15898
chr14_63891643_63891661_pos_155185	0.158979
chr3_63343852_63343870_pos_327466	0.158974
chr2_30979862_30979880_pos_248144	0.158972
chr18_59623823_59623841_pos_230008	0.158967
chr1_202200798_202200816_pos_38923	0.158964
chr10_119250830_119250848_pos_80470	0.158962
chr22_29862013_29862031_pos_307513	0.158961
chr15_42159612_42159630_pos_168023	0.158959
chr19_6238878_6238896_pos_233911	0.158959
chr1_184646909_184646927_pos_36788	0.158957
chr6_41560972_41560990_pos_420873	0.15895
chr16_7404518_7404536_pos_186318	0.158942
chr6_119341212_119341230_pos_430535	0.158942
chr1_237383358_237383376_pos_50810	0.158938
chr15_70438189_70438207_pos_175487	0.158937
chr16_48127436_48127454_pos_189918	0.158935
chr4_77022970_77022988_pos_360507	0.158934
chr7_69968164_69968182_pos_453870	0.158934
chr6_149454048_149454066_pos_436433	0.158918
chr11_12435450_12435468_pos_87298	0.158917
chr15_74563626_74563644_pos_177134	0.158914
chr10_74852592_74852610_pos_68245	0.158913
chr7_30930796_30930814_pos_448459	0.158912
chr10_69844660_69844678_pos_66220	0.15891
chr13_51230753_51230771_pos_142624	0.15891
chr9_136003626_136003644_pos_511788	0.158909
chr1_205660500_205660518_pos_40734	0.158905
chr5_14295764_14295782_pos_377952	0.158905
chr1_6587482_6587500_pos_1225	0.158904
chr20_50315750_50315768_pos_294681	0.158904
chr22_33864908_33864926_pos_308768	0.158904
chr5_143054910_143054928_pos_398395	0.158902
chr5_148454012_148454030_pos_399406	0.158899
chr13_44385660_44385678_pos_141120	0.158897
chr6_3823146_3823164_pos_409805	0.158895
chr22_27725018_27725036_pos_306636	0.158894
chr5_143014196_143014214_pos_398333	0.158893
chr4_10172859_10172877_pos_353098	0.158889
chr7_137001108_137001126_pos_463283	0.158888
chr5_14190577_14190595_pos_377864	0.158884
chr6_7220939_7220957_pos_411106	0.158884
chr12_13187612_13187630_pos_114496	0.15888
chr2_100929328_100929346_pos_261564	0.158879
chrX_135382542_135382560_pos_518557	0.158872
chr11_64865943_64865961_pos_95715	0.158867
chr12_121992211_121992229_pos_133178	0.158867
chr6_107106224_107106242_pos_427429	0.158864
chr2_242086103_242086121_pos_285051	0.158857
chr1_232795744_232795762_pos_48867	0.158856
chr5_56660276_56660294_pos_382846	0.158853
chr15_58209152_58209170_pos_170661	0.158851
chr17_48541206_48541224_pos_210202	0.15885
chr5_160262488_160262506_pos_404079	0.158847
chr9_14366283_14366301_pos_493260	0.158843
chr20_35368780_35368798_pos_290698	0.15884
chr1_202398376_202398394_pos_39041	0.158838
chr3_105821598_105821616_pos_332881	0.158838
chr8_23538752_23538770_pos_471713	0.158838
chr11_130455852_130455870_pos_108967	0.158837
chr15_60713478_60713496_pos_171243	0.158837
chr4_128393418_128393436_pos_366474	0.158827
chr6_43668372_43668390_pos_421551	0.158826
chr5_173242908_173242926_pos_406732	0.158825
chr16_58485620_58485638_pos_192249	0.158822
chr11_2691074_2691092_pos_84530	0.15882
chr14_68551540_68551558_pos_156510	0.15882
chr1_3084430_3084448_pos_614	0.158814
chr8_41162230_41162248_pos_475530	0.158814
chr12_19953685_19953703_pos_115414	0.158812
chr11_33635314_33635332_pos_91004	0.158803
chr19_18660770_18660788_pos_236678	0.158803
chr22_26527194_26527212_pos_306217	0.158803
chr3_146277494_146277512_pos_341202	0.158796
chr8_35752803_35752821_pos_474249	0.158796
chr10_95474814_95474832_pos_74448	0.158795
chr8_57703300_57703318_pos_477407	0.158795
chr13_44117528_44117546_pos_140870	0.158794
chr15_89116513_89116531_pos_180681	0.158793
chr9_124512242_124512260_pos_507260	0.15879
chrX_72060983_72061001_pos_516880	0.158787
chr1_145960626_145960644_pos_28461	0.158785
chr9_104882292_104882310_pos_502408	0.158785
chr3_133268592_133268610_pos_339334	0.15878
chr4_2660972_2660990_pos_351448	0.158775
chr7_22122294_22122312_pos_445918	0.158775
chr8_58066489_58066507_pos_477551	0.158773
chr3_39639461_39639479_pos_321985	0.158772
chr18_58625670_58625688_pos_229618	0.158771
chr6_29654168_29654186_pos_417495	0.158769
chr15_74011790_74011808_pos_176900	0.158767
chr2_135960760_135960778_pos_266798	0.158767
chr1_14975345_14975363_pos_4769	0.158765
chr14_85531792_85531810_pos_160305	0.158763
chr5_151745536_151745554_pos_401932	0.158758
chr2_133986675_133986693_pos_266196	0.158757
chr1_184906876_184906894_pos_36910	0.158756
chr6_119334958_119334976_pos_430520	0.158756
chr8_54269084_54269102_pos_477172	0.158756
chr10_44996076_44996094_pos_62548	0.158755
chr16_56259140_56259158_pos_191367	0.158755
chr13_80450987_80451005_pos_144868	0.158753
chr2_143522324_143522342_pos_267057	0.158753
chr3_64901294_64901312_pos_327893	0.158752
chr1_234955307_234955325_pos_49749	0.15875
chr11_6646742_6646760_pos_85181	0.15875
chr4_113300718_113300736_pos_364080	0.158749
chr15_99344335_99344353_pos_183753	0.158748
chr3_123096782_123096800_pos_335792	0.158748
chrX_110180758_110180776_pos_517581	0.158748
chr2_218221182_218221200_pos_279295	0.158744
chr1_43347188_43347206_pos_13338	0.158741
chr1_55317180_55317198_pos_15831	0.15874
chr10_34651270_34651288_pos_61161	0.158739
chr13_59368764_59368782_pos_143115	0.158737
chr14_72574186_72574204_pos_158015	0.158733
chr7_93017086_93017104_pos_456468	0.158733
chr7_134723974_134723992_pos_462454	0.15872
chr10_16996550_16996568_pos_56567	0.158719
chr10_88935426_88935444_pos_72101	0.158717
chr22_42962408_42962426_pos_312377	0.158717
chrX_72381970_72381988_pos_516932	0.158716
chr14_100104025_100104043_pos_162754	0.158714
chr18_48841540_48841558_pos_227645	0.158714
chr5_168012197_168012215_pos_404316	0.158712
chr17_81434278_81434296_pos_218917	0.158711
chr2_134139660_134139678_pos_266263	0.158708
chr4_16866156_16866174_pos_353988	0.158703
chr9_19431852_19431870_pos_494081	0.158702
chr2_21267825_21267843_pos_245691	0.1587
chr2_205546210_205546228_pos_276599	0.158699
chr6_139598380_139598398_pos_434278	0.158693
chr8_21667524_21667542_pos_470901	0.158693
chr20_19976990_19977008_pos_288412	0.158688
chr7_75843078_75843096_pos_454848	0.158687
chr6_22142729_22142747_pos_416452	0.158686
chr9_131714662_131714680_pos_510569	0.158686
chr4_78662222_78662240_pos_360731	0.158685
chr16_69396598_69396616_pos_193522	0.158684
chr6_131014452_131014470_pos_432075	0.158684
chr22_22371392_22371410_pos_305023	0.158679
chr10_78575584_78575602_pos_69504	0.158678
chr16_20676353_20676371_pos_188209	0.158677
chr1_168718392_168718410_pos_33054	0.158675
chr17_81422886_81422904_pos_218883	0.158668
chr5_36638168_36638186_pos_380154	0.158668
chr8_140704496_140704514_pos_489617	0.158666
chr15_85624507_85624525_pos_180086	0.158653
chr9_121636789_121636807_pos_506499	0.158648
chr9_97503798_97503816_pos_501690	0.158647
chr9_124661548_124661566_pos_507298	0.158645
chr1_116504760_116504778_pos_27707	0.158643
chr18_51499030_51499048_pos_228375	0.158641
chr8_117992712_117992730_pos_484164	0.158641
chr18_13658608_13658626_pos_222387	0.158639
chr13_98930206_98930224_pos_146066	0.158633
chr7_18356560_18356578_pos_445522	0.158631
chr11_69950270_69950288_pos_97404	0.158628
chr11_115408244_115408262_pos_104183	0.158627
chr5_66960520_66960538_pos_384751	0.158625
chr14_48747642_48747660_pos_151332	0.158623
chr3_20668697_20668715_pos_318169	0.158623
chr8_134685862_134685880_pos_488910	0.158622
chr3_159606002_159606020_pos_343287	0.158621
chr12_110539068_110539086_pos_130486	0.15862
chr14_32428075_32428093_pos_150410	0.158619
chr3_77468527_77468545_pos_331366	0.158619
chr1_3366332_3366350_pos_910	0.158618
chrX_120450308_120450326_pos_517896	0.158618
chr22_43007749_43007767_pos_312419	0.158616
chr14_34081532_34081550_pos_150939	0.158611
chr16_53773328_53773346_pos_190697	0.158609
chr3_134211044_134211062_pos_339558	0.158609
chr5_156689890_156689908_pos_402848	0.158606
chr6_158003392_158003410_pos_438621	0.158606
chr9_134328982_134329000_pos_511334	0.158606
chr2_100833401_100833419_pos_261462	0.158602
chr3_150184192_150184210_pos_341868	0.158602
chr1_66281006_66281024_pos_19452	0.158601
chr5_94884250_94884268_pos_389270	0.1586
chr12_94954360_94954378_pos_126866	0.158598
chr10_33113226_33113244_pos_60533	0.158597
chr20_51570890_51570908_pos_295225	0.158594
chr13_44905154_44905172_pos_141244	0.158592
chr3_89571506_89571524_pos_331687	0.158592
chr13_23467728_23467746_pos_135799	0.158587
chr17_66713776_66713794_pos_214576	0.158587
chr8_13406895_13406913_pos_469122	0.158586
chr9_116471660_116471678_pos_505680	0.158585
chr1_246785276_246785294_pos_51933	0.158582
chr2_64360280_64360298_pos_256288	0.158582
chr3_16764335_16764353_pos_317567	0.158582
chr1_56305412_56305430_pos_16153	0.15858
chr7_106124440_106124458_pos_458439	0.15858
chr2_12221904_12221922_pos_243789	0.158576
chr15_70154546_70154564_pos_175402	0.158575
chr8_107638248_107638266_pos_483542	0.158571
chr3_37458308_37458326_pos_320969	0.158568
chr7_524014_524032_pos_442089	0.158568
chr15_83767794_83767812_pos_179223	0.158567
chr20_58898878_58898896_pos_296731	0.158565
chr15_98897218_98897236_pos_183384	0.158562
chr4_182326152_182326170_pos_373994	0.158562
chr21_29208878_29208896_pos_299177	0.158558
chr12_94171768_94171786_pos_126651	0.158555
chr1_171434962_171434980_pos_33635	0.158554
chr5_125044012_125044030_pos_393385	0.158553
chr10_36051225_36051243_pos_61648	0.158552
chr5_169651692_169651710_pos_404909	0.158546
chr1_60925262_60925280_pos_17404	0.158545
chr15_70699502_70699520_pos_175576	0.158545
chr2_235433126_235433144_pos_282473	0.158542
chr16_86520268_86520286_pos_197220	0.158538
chr5_68274052_68274070_pos_385502	0.158538
chr13_49314298_49314316_pos_141990	0.158537
chr11_114197910_114197928_pos_103881	0.158534
chr2_28717726_28717744_pos_247313	0.158534
chr3_115694016_115694034_pos_334493	0.158531
chr6_75490558_75490576_pos_424912	0.158531
chr13_75445836_75445854_pos_144028	0.15853
chr12_59615939_59615957_pos_121689	0.158528
chr5_170151410_170151428_pos_404976	0.158525
chr18_70311022_70311040_pos_230773	0.158524
chrX_13473944_13473962_pos_513049	0.158522
chr3_46422764_46422782_pos_323927	0.158519
chr7_45979082_45979100_pos_451498	0.158518
chr8_8664742_8664760_pos_466918	0.158518
chr11_130445906_130445924_pos_108916	0.158516
chr6_34967726_34967744_pos_418530	0.158516
chr9_137194578_137194596_pos_512223	0.158516
chr22_39283174_39283192_pos_311013	0.158515
chr16_53102068_53102086_pos_190615	0.15851
chr2_36549368_36549386_pos_249358	0.15851
chr10_112361048_112361066_pos_78690	0.158507
chr1_217140828_217140846_pos_43963	0.158505
chr10_102661018_102661036_pos_76234	0.158505
chr17_81520620_81520638_pos_218976	0.158504
chr2_25270178_25270196_pos_246216	0.158502
chr11_101035942_101035960_pos_102094	0.158501
chr10_33809946_33809964_pos_61000	0.158496
chr5_72860550_72860568_pos_386133	0.158493
chr10_94075656_94075674_pos_73887	0.158492
chr12_49674096_49674114_pos_119576	0.158492
chr5_59786680_59786698_pos_383824	0.158492
chr20_53899462_53899480_pos_295716	0.158491
chr10_24144832_24144850_pos_58094	0.158486
chr17_77392105_77392123_pos_217236	0.158481
chr6_158024974_158024992_pos_438648	0.158481
chr7_135254615_135254633_pos_462847	0.158481
chr10_119250968_119250986_pos_80473	0.158476
chr10_20892126_20892144_pos_57329	0.15847
chr1_226350282_226350300_pos_45951	0.158469
chr6_35238640_35238658_pos_418814	0.158462
chr9_32389468_32389486_pos_494535	0.158461
chr5_81188008_81188026_pos_387717	0.15846
chr6_1136651_1136669_pos_408717	0.15846
chr2_143521701_143521719_pos_267056	0.158458
chr14_104973284_104973302_pos_164051	0.158456
chr20_31670702_31670720_pos_289473	0.158452
chr6_36335024_36335042_pos_419223	0.158448
chr16_72896122_72896140_pos_194189	0.158447
chr22_27220414_27220432_pos_306388	0.158446
chr1_55670784_55670802_pos_15989	0.158445
chr8_110210824_110210842_pos_483658	0.158441
chr11_65446140_65446158_pos_95859	0.158437
chr2_62664560_62664578_pos_255995	0.158436
chr1_94069110_94069128_pos_24027	0.158435
chr1_221827518_221827536_pos_45081	0.158434
chr1_216627395_216627413_pos_43674	0.158431
chr12_3597042_3597060_pos_112345	0.15843
chr11_12164320_12164338_pos_86964	0.158427
chr18_7657098_7657116_pos_220809	0.158427
chr5_150636674_150636692_pos_401368	0.158426
chr6_157243994_157244012_pos_438398	0.158422
chr18_58242154_58242172_pos_229236	0.158418
chr10_71268907_71268925_pos_66866	0.158417
chr1_227758396_227758414_pos_46508	0.158416
chr5_149860883_149860901_pos_400753	0.158414
chr1_160193362_160193380_pos_30954	0.158412
chr10_88226220_88226238_pos_71929	0.158412
chr11_61834908_61834926_pos_94770	0.158412
chr15_77891050_77891068_pos_178086	0.158412
chr2_111184800_111184818_pos_263838	0.15841
chr13_75420090_75420108_pos_143987	0.158408
chr5_172859586_172859604_pos_406286	0.158408
chr13_113179640_113179658_pos_148575	0.158404
chr15_95471583_95471601_pos_182554	0.158404
chr10_15312332_15312350_pos_56079	0.1584
chr1_227775288_227775306_pos_46526	0.158398
chr2_44131338_44131356_pos_252435	0.158392
chr1_77832726_77832744_pos_20908	0.158389
chr12_47782104_47782122_pos_119066	0.158388
chr18_36402882_36402900_pos_225985	0.158388
chr6_154590864_154590882_pos_437671	0.158385
chr20_24498112_24498130_pos_289015	0.158382
chr1_94971001_94971019_pos_24559	0.158381
chr5_177300440_177300458_pos_407939	0.15838
chr2_44351838_44351856_pos_252468	0.158376
chr7_35450847_35450865_pos_449474	0.158375
chr6_165702047_165702065_pos_440884	0.158373
chr5_171524522_171524540_pos_405268	0.15837
chr9_16213938_16213956_pos_493543	0.158369
chr2_28608204_28608222_pos_247201	0.158368
chr11_72823983_72824001_pos_97769	0.158364
chr5_177094432_177094450_pos_407915	0.158364
chr12_48779570_48779588_pos_119328	0.158361
chr5_72110552_72110570_pos_385801	0.158358
chr9_13034914_13034932_pos_492197	0.158358
chr3_194682998_194683016_pos_350088	0.158357
chr22_23204833_23204851_pos_305072	0.158355
chr9_7637068_7637086_pos_491978	0.158355
chr17_51057177_51057195_pos_211380	0.158354
chr12_1650253_1650271_pos_110782	0.158352
chr4_185738250_185738268_pos_375248	0.158352
chr2_8479682_8479700_pos_242432	0.158348
chr20_38135039_38135057_pos_291614	0.158344
chr2_9497425_9497443_pos_243046	0.158341
chr20_21183914_21183932_pos_288617	0.158339
chr11_57203397_57203415_pos_94023	0.158337
chr4_124429356_124429374_pos_365959	0.158337
chrX_43708101_43708119_pos_515179	0.158336
chr3_24185966_24185984_pos_318501	0.158333
chr11_33228159_33228177_pos_90889	0.158327
chr4_183840342_183840360_pos_374327	0.158325
chr3_71202210_71202228_pos_329993	0.158318
chr8_93226422_93226440_pos_480403	0.158318
chr22_28183588_28183606_pos_306999	0.158314
chr10_77423307_77423325_pos_69079	0.158313
chr17_38901012_38901030_pos_206963	0.158311
chr4_8050730_8050748_pos_352638	0.158308
chr21_41211197_41211215_pos_301837	0.158305
chr8_22060840_22060858_pos_471003	0.158305
chr17_29844715_29844733_pos_205736	0.158304
chr1_89640628_89640646_pos_22902	0.1583
chr14_90581206_90581224_pos_161048	0.1583
chr16_15404950_15404968_pos_187520	0.1583
chr22_33793732_33793750_pos_308724	0.1583
chr3_197953576_197953594_pos_351126	0.1583
chr2_189527976_189527994_pos_274048	0.158296
chr20_17850017_17850035_pos_287830	0.158295
chr4_1243924_1243942_pos_351226	0.158294
chr18_63240542_63240560_pos_230537	0.158292
chr5_169164582_169164600_pos_404831	0.158292
chr9_95079100_95079118_pos_501258	0.158289
chr11_68928302_68928320_pos_97019	0.158288
chr9_113929836_113929854_pos_505112	0.158288
chr5_82538782_82538800_pos_388153	0.158287
chr1_145994493_145994511_pos_28593	0.158286
chr14_61147698_61147716_pos_154448	0.158285
chr8_133406786_133406804_pos_488592	0.158282
chr3_9600894_9600912_pos_315225	0.15828
chr13_111177640_111177658_pos_148060	0.158275
chr2_46170904_46170922_pos_252980	0.158275
chr5_54663856_54663874_pos_382033	0.15827
chr13_106533200_106533218_pos_146655	0.158266
chr1_101152851_101152869_pos_25311	0.158263
chr21_38460269_38460287_pos_301025	0.158263
chr5_17190575_17190593_pos_379029	0.158259
chr11_1878430_1878448_pos_84236	0.158256
chr3_169528491_169528509_pos_344155	0.158253
chr10_71285190_71285208_pos_66879	0.158252
chr4_155676616_155676634_pos_371155	0.158249
chr20_44157266_44157284_pos_292694	0.158248
chr5_112594236_112594254_pos_391094	0.158247
chr3_57128764_57128782_pos_326392	0.158246
chr8_41792160_41792178_pos_475814	0.158245
chr5_137619728_137619746_pos_395620	0.158243
chr3_71006945_71006963_pos_329687	0.158242
chr6_35064714_35064732_pos_418642	0.158242
chr4_16066943_16066961_pos_353817	0.158237
chr17_4543894_4543912_pos_200734	0.158236
chr15_81016121_81016139_pos_178742	0.158234
chr21_38343920_38343938_pos_300943	0.158233
chr6_45119088_45119106_pos_422175	0.15823
chr4_99662076_99662094_pos_362870	0.158225
chr17_81561424_81561442_pos_219001	0.158224
chr12_52975200_52975218_pos_120522	0.158219
chr6_21680226_21680244_pos_416168	0.158219
chr18_78876920_78876938_pos_231677	0.158216
chr15_78050083_78050101_pos_178176	0.158214
chr15_63234452_63234470_pos_172461	0.158209
chr5_34469676_34469694_pos_379784	0.158208
chr5_78907365_78907383_pos_387243	0.158208
chr10_30823178_30823196_pos_59825	0.158206
chr22_24066967_24066985_pos_305321	0.158204
chr15_45660618_45660636_pos_168510	0.158198
chr12_43113350_43113368_pos_117954	0.158197
chr10_44874329_44874347_pos_62373	0.158192
chr11_8808472_8808490_pos_85512	0.158192
chr3_38548787_38548805_pos_321746	0.158188
chr16_12231845_12231863_pos_187160	0.158185
chr12_109963950_109963968_pos_130076	0.158184
chr3_150255478_150255496_pos_341935	0.158183
chr3_116234016_116234034_pos_334527	0.158181
chr10_11116505_11116523_pos_54866	0.158179
chr14_72891383_72891401_pos_158271	0.158172
chr15_92992885_92992903_pos_182151	0.158171
chr4_79652830_79652848_pos_360832	0.158169
chrX_13479733_13479751_pos_513064	0.158168
chr9_83473920_83473938_pos_498288	0.158165
chr1_212220276_212220294_pos_42709	0.158164
chr2_99901856_99901874_pos_261237	0.15816
chr1_58881692_58881710_pos_16777	0.158158
chr3_60634048_60634066_pos_326975	0.158158
chr17_82241930_82241948_pos_219159	0.158157
chr8_38067310_38067328_pos_474664	0.158156
chr15_68699814_68699832_pos_174935	0.158155
chr3_12541772_12541790_pos_316035	0.158153
chr5_141529281_141529299_pos_397291	0.158153
chr12_122005038_122005056_pos_133209	0.158151
chr13_74131070_74131088_pos_143672	0.15815
chr7_101944480_101944498_pos_457604	0.158147
chr3_25037474_25037492_pos_318666	0.158145
chrX_55327198_55327216_pos_515879	0.158145
chr12_91140267_91140285_pos_125198	0.158144
chr21_33232806_33232824_pos_299720	0.158138
chr8_106096229_106096247_pos_483355	0.158137
chr6_21600188_21600206_pos_416144	0.158136
chr14_23444564_23444582_pos_149525	0.158132
chr17_27560243_27560261_pos_205034	0.158129
chr1_109197572_109197590_pos_25701	0.158124
chr14_68825033_68825051_pos_156988	0.15812
chr2_160420237_160420255_pos_269766	0.158118
chr1_155094564_155094582_pos_29997	0.158116
chr4_53865696_53865714_pos_358084	0.158116
chr8_123520438_123520456_pos_485415	0.158113
chr18_7608359_7608377_pos_220771	0.158111
chr22_37633884_37633902_pos_310173	0.158107
chr12_124359990_124360008_pos_133954	0.158106
chr4_140990135_140990153_pos_367878	0.158104
chr5_123916582_123916600_pos_392730	0.158103
chr12_106080295_106080313_pos_128706	0.158099
chr14_69056224_69056242_pos_157271	0.158094
chr17_42200876_42200894_pos_208042	0.158092
chr11_10674763_10674781_pos_86096	0.158089
chr7_29872122_29872140_pos_447974	0.158088
chr11_111939070_111939088_pos_102881	0.158087
chr20_1900594_1900612_pos_285428	0.158087
chr6_33709942_33709960_pos_418179	0.158082
chr6_127457530_127457548_pos_431559	0.158082
chr2_10163145_10163163_pos_243248	0.158081
chr1_27137720_27137738_pos_8760	0.15808
chr3_4782230_4782248_pos_314455	0.158079
chr1_81803450_81803468_pos_21461	0.158078
chr2_62109226_62109244_pos_255750	0.158076
chr1_27119950_27119968_pos_8744	0.158075
chr1_89906328_89906346_pos_23058	0.158075
chr3_118226484_118226502_pos_334545	0.158075
chr21_15006305_15006323_pos_297888	0.158071
chr6_44186900_44186918_pos_422033	0.158065
chr7_23388578_23388596_pos_446338	0.15806
chr15_54789638_54789656_pos_169767	0.158059
chr17_50565966_50565984_pos_211043	0.158057
chr16_64864700_64864718_pos_192437	0.158056
chr1_203202804_203202822_pos_39447	0.158052
chr6_162538992_162539010_pos_439678	0.158052
chr1_205916654_205916672_pos_40866	0.158045
chr2_33891790_33891808_pos_249068	0.158045
chr9_12736056_12736074_pos_492157	0.158041
chr1_154212257_154212275_pos_29714	0.15804
chr6_11200514_11200532_pos_411649	0.15804
chr12_57475898_57475916_pos_121418	0.158039
chr3_30198216_30198234_pos_319714	0.158039
chr9_14273170_14273188_pos_492944	0.158039
chr12_93302979_93302997_pos_126053	0.158037
chr5_168967992_168968010_pos_404661	0.158033
chr22_32804176_32804194_pos_308271	0.158029
chr14_93946678_93946696_pos_162028	0.158027
chr10_21512295_21512313_pos_57617	0.158023
chr6_136745560_136745578_pos_433215	0.158021
chr2_30374290_30374308_pos_247789	0.15802
chr8_22975456_22975474_pos_471507	0.15802
chr11_27464261_27464279_pos_90319	0.158019
chr6_170280547_170280565_pos_441832	0.158016
chr2_216982134_216982152_pos_278405	0.158014
chr8_92100284_92100302_pos_480272	0.158014
chr1_3460254_3460272_pos_1001	0.158012
chr10_67665219_67665237_pos_65681	0.158009
chrX_24231258_24231276_pos_513858	0.158008
chr2_172977504_172977522_pos_271697	0.158006
chr6_161229248_161229266_pos_439535	0.158004
chr16_63581162_63581180_pos_192350	0.157995
chr3_50581268_50581286_pos_324966	0.157994
chr4_16858559_16858577_pos_353969	0.157991
chr14_54331052_54331070_pos_152601	0.15799
chr12_53345396_53345414_pos_120681	0.157989
chr16_30539410_30539428_pos_189592	0.157989
chr4_139922014_139922032_pos_367423	0.157989
chr9_121692688_121692706_pos_506560	0.157989
chr10_32005282_32005300_pos_60318	0.157986
chr2_11829628_11829646_pos_243714	0.157986
chr22_46770526_46770544_pos_313758	0.157986
chr5_72860636_72860654_pos_386135	0.157984
chr13_31965526_31965544_pos_137905	0.157983
chr3_55906673_55906691_pos_326013	0.157979
chr15_88898032_88898050_pos_180586	0.157978
chr11_125430486_125430504_pos_107327	0.157976
chr11_96163048_96163066_pos_101552	0.157975
chr15_43352926_43352944_pos_168210	0.157973
chr15_60363445_60363463_pos_171107	0.157971
chr5_149296448_149296466_pos_400015	0.157971
chr10_18195677_18195695_pos_56949	0.15797
chr15_91531144_91531162_pos_181338	0.157964
chr6_135184006_135184024_pos_432848	0.157964
chr17_19271210_19271228_pos_204343	0.157963
chr3_172202024_172202042_pos_345203	0.157958
chr18_35117942_35117960_pos_225626	0.157956
chr5_156328306_156328324_pos_402726	0.157953
chr17_57917302_57917320_pos_212501	0.157949
chr18_58619344_58619362_pos_229598	0.157948
chr12_175456_175474_pos_109997	0.157946
chr19_3369212_3369230_pos_232855	0.157946
chr12_29315470_29315488_pos_116933	0.157941
chr7_155257750_155257768_pos_465746	0.157941
chr6_105327670_105327688_pos_427214	0.15794
chr15_28992599_28992617_pos_164726	0.157939
chr8_29078787_29078805_pos_473260	0.157938
chr12_9123942_9123960_pos_113606	0.157936
chr14_59337500_59337518_pos_154020	0.157933
chr1_67440576_67440594_pos_19801	0.157932
chr4_6658962_6658980_pos_351950	0.15793
chr7_128828234_128828252_pos_460691	0.15793
chr1_203693080_203693098_pos_40010	0.157929
chr9_94953811_94953829_pos_501047	0.157927
chr13_33252236_33252254_pos_138599	0.157926
chr7_102993104_102993122_pos_458005	0.157926
chr1_201535180_201535198_pos_38402	0.157922
chr4_38114574_38114592_pos_355876	0.15792
chr19_5037032_5037050_pos_233373	0.157919
chr11_32386985_32387003_pos_90773	0.157917
chr7_15458610_15458628_pos_444901	0.157916
chr1_65002516_65002534_pos_19111	0.157911
chr19_5967122_5967140_pos_233761	0.15791
chr3_140186404_140186422_pos_340266	0.15791
chr18_77101664_77101682_pos_231598	0.157908
chr20_44015446_44015464_pos_292553	0.157908
chr5_31404390_31404408_pos_379139	0.157908
chr2_207091136_207091154_pos_276996	0.157904
chr7_100837502_100837520_pos_457386	0.157902
chr16_16025914_16025932_pos_187728	0.157896
chr7_2508577_2508595_pos_442902	0.157896
chr4_145910024_145910042_pos_368837	0.157894
chr1_94309470_94309488_pos_24164	0.157893
chr12_12901216_12901234_pos_114352	0.157892
chr17_73308380_73308398_pos_215795	0.157892
chr5_133050042_133050060_pos_394808	0.157892
chr15_35669208_35669226_pos_165716	0.157891
chr10_60238218_60238236_pos_64161	0.157887
chr7_70064156_70064174_pos_453897	0.157884
chr2_64730662_64730680_pos_256391	0.15788
chr1_198169856_198169874_pos_37669	0.157878
chr11_34278830_34278848_pos_91251	0.157876
chr13_30408450_30408468_pos_137525	0.157875
chr5_143177646_143177664_pos_398533	0.157875
chr2_26251980_26251998_pos_246410	0.157872
chr20_47253970_47253988_pos_293476	0.157872
chr2_196536468_196536486_pos_275113	0.157871
chr1_13544134_13544152_pos_4666	0.15787
chr12_97075427_97075445_pos_127417	0.157868
chr3_72485800_72485818_pos_330664	0.157867
chr9_100111440_100111458_pos_502274	0.157867
chr15_100112892_100112910_pos_184253	0.157865
chr7_114659613_114659631_pos_459498	0.157864
chr2_36655586_36655604_pos_249379	0.157862
chr5_96709252_96709270_pos_389565	0.15786
chr5_157449555_157449573_pos_403006	0.157859
chr4_102603741_102603759_pos_363152	0.157856
chr10_95730009_95730027_pos_74666	0.157854
chr3_172318178_172318196_pos_345327	0.157854
chr8_42754110_42754128_pos_476134	0.157852
chr3_179181369_179181387_pos_346366	0.157848
chr13_110403508_110403526_pos_147751	0.157847
chr4_6273363_6273381_pos_351907	0.157847
chr21_45887364_45887382_pos_303300	0.157844
chr20_48952872_48952890_pos_294149	0.157842
chr14_104577674_104577692_pos_163921	0.157841
chr11_123376042_123376060_pos_106889	0.157839
chr9_136240270_136240288_pos_511849	0.157838
chr1_232272130_232272148_pos_48273	0.157836
chr11_120401066_120401084_pos_105880	0.157834
chr15_77186148_77186166_pos_177713	0.157833
chr6_53943683_53943701_pos_423458	0.157832
chr14_76328592_76328610_pos_159482	0.157831
chr12_21850556_21850574_pos_115842	0.157828
chr2_201127692_201127710_pos_275769	0.157824
chr3_12933512_12933530_pos_316305	0.157824
chr12_2032096_2032114_pos_110997	0.157819
chr20_39986574_39986592_pos_292051	0.157819
chr18_5413690_5413708_pos_220275	0.157818
chr10_44416415_44416433_pos_62283	0.157816
chr12_65568664_65568682_pos_122511	0.157816
chr15_92164608_92164626_pos_181886	0.157815
chr1_27112370_27112388_pos_8726	0.157814
chr11_8229786_8229804_pos_85342	0.157812
chr5_9623227_9623245_pos_377314	0.157811
chrX_16604534_16604552_pos_513275	0.157808
chr10_103485858_103485876_pos_76619	0.157807
chr18_50727666_50727684_pos_228257	0.157806
chr2_237438242_237438260_pos_283325	0.157805
chr14_99192290_99192308_pos_162393	0.157803
chr5_135987266_135987284_pos_395334	0.157801
chr15_100033392_100033410_pos_184191	0.1578
chr6_84766243_84766261_pos_425805	0.1578
chr13_33510122_33510140_pos_138686	0.157798
chr9_92738561_92738579_pos_500304	0.157796
chr8_37826718_37826736_pos_474543	0.157793
chr4_156547646_156547664_pos_371198	0.157791
chr21_15200168_15200186_pos_297925	0.157789
chr20_19786167_19786185_pos_288204	0.157787
chr1_173475496_173475514_pos_34065	0.157786
chr14_90756040_90756058_pos_161179	0.157786
chr15_91864784_91864802_pos_181463	0.157779
chr6_117168081_117168099_pos_429817	0.157776
chr13_29443594_29443612_pos_137201	0.157775
chr4_10186697_10186715_pos_353142	0.157774
chr7_36278966_36278984_pos_449920	0.157774
chr7_30448654_30448672_pos_448103	0.157773
chr12_69535153_69535171_pos_123292	0.157771
chr3_186095930_186095948_pos_347353	0.157767
chr10_95406305_95406323_pos_74249	0.157766
chr21_38907308_38907326_pos_301245	0.157766
chr17_67441084_67441102_pos_214681	0.157765
chr12_13171244_13171262_pos_114458	0.157763
chr11_86984936_86984954_pos_100649	0.157756
chr3_171284472_171284490_pos_344521	0.157756
chr4_108513230_108513248_pos_363601	0.157754
chr6_12312836_12312854_pos_412281	0.15775
chr15_87877444_87877462_pos_180412	0.157748
chr3_8521016_8521034_pos_314864	0.157748
chr9_8869788_8869806_pos_492088	0.157748
chr1_217063157_217063175_pos_43866	0.15774
chr16_58409514_58409532_pos_192145	0.157738
chr18_35583440_35583458_pos_225775	0.157737
chr20_8651735_8651753_pos_286602	0.157736
chr5_148808000_148808018_pos_399499	0.157734
chr6_53068044_53068062_pos_423206	0.157733
chr1_220732373_220732391_pos_44744	0.157731
chr7_44769054_44769072_pos_451377	0.157731
chr13_32254654_32254672_pos_138197	0.157729
chr19_23379924_23379942_pos_236991	0.157728
chr3_52466692_52466710_pos_325443	0.157728
chr13_110426970_110426988_pos_147807	0.157727
chr8_42171724_42171742_pos_475870	0.157719
chr1_24018758_24018776_pos_7542	0.157717
chr8_37859712_37859730_pos_474578	0.157717
chr22_28259902_28259920_pos_307066	0.157716
chrX_34653280_34653298_pos_514076	0.157711
chr2_16572152_16572170_pos_244677	0.157703
chr20_7912880_7912898_pos_286479	0.157702
chr7_139453154_139453172_pos_463991	0.157702
chr3_29331634_29331652_pos_319413	0.157699
chr22_35602538_35602556_pos_309063	0.157694
chr2_159607318_159607336_pos_269362	0.157687
chr9_94168958_94168976_pos_500672	0.157685
chr3_177906696_177906714_pos_346116	0.157684
chr8_95382214_95382232_pos_480932	0.157684
chr10_61197117_61197135_pos_64542	0.157682
chr16_66682621_66682639_pos_192835	0.157677
chr8_102061089_102061107_pos_482474	0.157674
chr21_45887952_45887970_pos_303304	0.15767
chr2_105789972_105789990_pos_262873	0.157667
chr1_163083156_163083174_pos_31505	0.157659
chr11_128323628_128323646_pos_107935	0.157658
chr20_49557670_49557688_pos_294269	0.157656
chr10_4981942_4981960_pos_53672	0.157651
chr8_48912137_48912155_pos_476875	0.157651
chr15_61025476_61025494_pos_171350	0.157647
chr17_45345614_45345632_pos_209638	0.157647
chr10_129955834_129955852_pos_83310	0.157645
chr12_5333320_5333338_pos_112888	0.157644
chr1_234782357_234782375_pos_49558	0.15764
chr2_120935923_120935941_pos_264850	0.157639
chr2_219403970_219403988_pos_279509	0.157636
chr3_188978982_188979000_pos_348840	0.157635
chr5_71907858_71907876_pos_385718	0.157635
chr20_47313016_47313034_pos_293551	0.157632
chr11_74321974_74321992_pos_98295	0.15763
chr19_29671642_29671660_pos_237064	0.157629
chr3_171711622_171711640_pos_344794	0.157627
chr10_86361304_86361322_pos_71269	0.157626
chr15_31387735_31387753_pos_165211	0.157625
chr5_143057070_143057088_pos_398399	0.157625
chr1_182377338_182377356_pos_35666	0.157619
chr2_44351368_44351386_pos_252467	0.157617
chr5_41457129_41457147_pos_381050	0.157614
chr6_3841752_3841770_pos_409822	0.157614
chr3_29332098_29332116_pos_319420	0.157613
chr1_55694100_55694118_pos_15994	0.157611
chr6_139137854_139137872_pos_434004	0.157609
chr2_27096462_27096480_pos_246641	0.157607
chr3_192833304_192833322_pos_349319	0.157605
chr7_77914412_77914430_pos_455227	0.1576
chr2_46539972_46539990_pos_253282	0.157597
chr11_2779465_2779483_pos_84603	0.157596
chr14_102293951_102293969_pos_163285	0.157595
chr8_106147358_106147376_pos_483361	0.157591
chr13_50079134_50079152_pos_142165	0.157589
chr11_78810316_78810334_pos_99723	0.157588
chr2_9594916_9594934_pos_243077	0.157587
chr22_50700042_50700060_pos_314120	0.157586
chr1_116881886_116881904_pos_27832	0.157583
chr3_65402756_65402774_pos_328129	0.157583
chr8_38473554_38473572_pos_474855	0.157583
chr5_34586353_34586371_pos_379931	0.157581
chr6_118706428_118706446_pos_430424	0.157576
chr1_95250098_95250116_pos_24700	0.157575
chr2_100409878_100409896_pos_261368	0.157574
chr12_93626324_93626342_pos_126222	0.157571
chr10_78044636_78044654_pos_69207	0.157568
chr19_42291576_42291594_pos_238962	0.157568
chr15_63607866_63607884_pos_172575	0.157563
chr3_194297186_194297204_pos_349829	0.157563
chr7_73890244_73890262_pos_454374	0.157559
chr3_71109808_71109826_pos_329876	0.157556
chr5_172077066_172077084_pos_405617	0.157554
chr5_177457858_177457876_pos_407996	0.157554
chr11_33941761_33941779_pos_91097	0.157549
chr15_40103401_40103419_pos_167237	0.157546
chr3_136344092_136344110_pos_339937	0.157545
chr3_63147202_63147220_pos_327459	0.157541
chr9_18823552_18823570_pos_493875	0.157541
chr1_67766514_67766532_pos_20071	0.157536
chr13_80306486_80306504_pos_144744	0.157535
chr9_136675728_136675746_pos_512111	0.157535
chr9_135952112_135952130_pos_511762	0.15753
chr19_6234033_6234051_pos_233898	0.157525
chr6_159428012_159428030_pos_439107	0.157524
chr1_230697558_230697576_pos_47446	0.157521
chr5_10533502_10533520_pos_377461	0.157521
chr6_161225972_161225990_pos_439512	0.15752
chr2_234975118_234975136_pos_282258	0.157519
chr8_11697294_11697312_pos_468178	0.157518
chr6_123571254_123571272_pos_431070	0.157517
chr14_64762105_64762123_pos_155552	0.157512
chr2_46340310_46340328_pos_253199	0.157507
chr18_25230566_25230584_pos_224286	0.157506
chrX_154729544_154729562_pos_519419	0.157503
chr14_23695386_23695404_pos_149586	0.157501
chr15_85443598_85443616_pos_179774	0.157499
chr2_96449724_96449742_pos_260439	0.157495
chr10_122152779_122152797_pos_81426	0.157493
chr9_8872303_8872321_pos_492114	0.157492
chr15_40421501_40421519_pos_167435	0.15749
chr3_40249649_40249667_pos_322057	0.15749
chr6_17439694_17439712_pos_414998	0.15749
chr6_4352054_4352072_pos_409977	0.157489
chr1_165890962_165890980_pos_32305	0.157487
chr17_57098143_57098161_pos_211762	0.157487
chr9_136539961_136539979_pos_511937	0.157485
chr1_87333592_87333610_pos_22600	0.157484
chr14_81947030_81947048_pos_160177	0.157484
chr3_46748472_46748490_pos_324023	0.157484
chr8_28190426_28190444_pos_472882	0.157484
chr3_99872138_99872156_pos_332241	0.157482
chr13_39914132_39914150_pos_139684	0.157473
chr18_57788778_57788796_pos_229078	0.15747
chr2_17813898_17813916_pos_244847	0.157469
chr3_114451096_114451114_pos_334184	0.157462
chr18_70290694_70290712_pos_230741	0.157461
chr1_183809972_183809990_pos_36261	0.157456
chr16_57300232_57300250_pos_191636	0.157455
chr1_167655708_167655726_pos_32586	0.157452
chr12_108282909_108282927_pos_129232	0.157451
chr4_159445712_159445730_pos_372114	0.157451
chr11_78350942_78350960_pos_99567	0.157449
chr17_50565634_50565652_pos_211037	0.157448
chr12_27748218_27748236_pos_116862	0.157447
chr12_29971782_29971800_pos_117112	0.157447
chr9_123757548_123757566_pos_507129	0.157447
chr11_72692898_72692916_pos_97654	0.157446
chr2_207792112_207792130_pos_277262	0.157445
chr8_47610357_47610375_pos_476293	0.157445
chr1_236021475_236021493_pos_50007	0.157444
chr17_44868114_44868132_pos_209251	0.15744
chr11_100761828_100761846_pos_102037	0.157438
chr13_74452652_74452670_pos_143750	0.157438
chr16_25065304_25065322_pos_188966	0.157438
chr4_123599670_123599688_pos_365539	0.157437
chr1_150144248_150144266_pos_28955	0.157436
chr15_36926173_36926191_pos_166236	0.157434
chr8_122786352_122786370_pos_485016	0.157433
chr15_77504446_77504464_pos_177932	0.157429
chr16_4655414_4655432_pos_186039	0.157426
chr4_5747734_5747752_pos_351894	0.157423
chr5_14145252_14145270_pos_377797	0.157423
chr2_16408820_16408838_pos_244592	0.157422
chr5_167945732_167945750_pos_404263	0.157416
chr6_142902844_142902862_pos_435120	0.157415
chr15_90212016_90212034_pos_180998	0.157413
chr11_95107600_95107618_pos_101222	0.157412
chr3_66416710_66416728_pos_328649	0.157411
chr3_177340538_177340556_pos_345747	0.157411
chr8_37539934_37539952_pos_474331	0.157405
chr5_72510950_72510968_pos_386065	0.157404
chr15_80732934_80732952_pos_178672	0.157402
chr15_85000366_85000384_pos_179531	0.157398
chr1_31588908_31588926_pos_10023	0.157396
chr10_113958808_113958826_pos_79369	0.157395
chr1_178055994_178056012_pos_34734	0.157394
chr14_24921339_24921357_pos_149776	0.157391
chr15_99708748_99708766_pos_184093	0.15739
chr1_10724344_10724362_pos_3466	0.157388
chr1_214261802_214261820_pos_43314	0.157388
chr3_107209848_107209866_pos_333052	0.157388
chr1_236890672_236890690_pos_50427	0.157382
chr15_42608164_42608182_pos_168132	0.157382
chr8_141206606_141206624_pos_489918	0.157382
chr5_1803590_1803608_pos_376542	0.157373
chr3_37456455_37456473_pos_320957	0.157369
chr14_73816730_73816748_pos_158594	0.157368
chr9_110144264_110144282_pos_504187	0.157361
chr3_157092664_157092682_pos_342974	0.157358
chr1_56356048_56356066_pos_16173	0.157353
chr8_13271074_13271092_pos_469001	0.157351
chr8_29738050_29738068_pos_473403	0.157348
chr16_57643006_57643024_pos_191792	0.157344
chr5_157286946_157286964_pos_402908	0.157344
chr2_47272380_47272398_pos_253965	0.157343
chr11_10320262_10320280_pos_85883	0.157342
chr9_128332943_128332961_pos_508798	0.157336
chr1_214549223_214549241_pos_43588	0.157335
chr1_108599734_108599752_pos_25603	0.157333
chr4_169070152_169070170_pos_372837	0.157328
chr9_87749179_87749197_pos_499043	0.157328
chr11_118613684_118613702_pos_105084	0.157325
chr16_27317706_27317724_pos_189118	0.157325
chr1_198118248_198118266_pos_37594	0.157323
chr5_82357388_82357406_pos_388053	0.157323
chr1_94793418_94793436_pos_24420	0.157318
chr6_6714642_6714660_pos_410605	0.157312
chr10_24344426_24344444_pos_58194	0.157311
chr6_118220926_118220944_pos_429908	0.157311
chr10_86024200_86024218_pos_71220	0.157309
chr4_139913753_139913771_pos_367386	0.157308
chr22_36120904_36120922_pos_309486	0.157297
chr15_41909136_41909154_pos_167783	0.157296
chr7_140638292_140638310_pos_464443	0.157292
chr1_176695106_176695124_pos_34468	0.15729
chr3_66593258_66593276_pos_328893	0.15729
chr5_153629254_153629272_pos_402058	0.157289
chr16_68080312_68080330_pos_193312	0.157287
chr13_39415044_39415062_pos_139392	0.157285
chr5_95779226_95779244_pos_389327	0.157285
chr7_28076148_28076166_pos_447300	0.157282
chr10_69730610_69730628_pos_66161	0.157281
chr6_113672888_113672906_pos_429466	0.157281
chr2_200467036_200467054_pos_275631	0.15728
chr9_127862436_127862454_pos_508570	0.157279
chr14_51653652_51653670_pos_151944	0.157275
chr9_89477146_89477164_pos_499371	0.157275
chr7_75963488_75963506_pos_454899	0.157272
chr15_36999358_36999376_pos_166281	0.157271
chr6_16472444_16472462_pos_414244	0.157266
chr6_13428461_13428479_pos_412939	0.157265
chr3_100430376_100430394_pos_332576	0.157262
chr1_227429857_227429875_pos_46451	0.157257
chr11_114197252_114197270_pos_103872	0.157257
chr5_76692055_76692073_pos_386713	0.157255
chr22_42700240_42700258_pos_312102	0.157254
chr10_17120486_17120504_pos_56697	0.157253
chr12_94687418_94687436_pos_126800	0.157251
chr9_130830568_130830586_pos_509764	0.157251
chr5_32714290_32714308_pos_379620	0.157247
chr7_92718017_92718035_pos_456328	0.157247
chr19_19460947_19460965_pos_236867	0.157242
chr3_127903886_127903904_pos_337857	0.157241
chr4_89306204_89306222_pos_362262	0.157241
chr1_183356750_183356768_pos_36071	0.157233
chr4_185864112_185864130_pos_375657	0.157233
chr9_133055037_133055055_pos_510865	0.157233
chr1_207812038_207812056_pos_41426	0.15723
chr12_124490955_124490973_pos_134145	0.157228
chr1_26123637_26123655_pos_8446	0.157225
chr9_113509614_113509632_pos_504841	0.157224
chr2_36485344_36485362_pos_249282	0.157216
chr5_107321008_107321026_pos_390066	0.157215
chr13_101307480_101307498_pos_146322	0.157214
chr1_168893614_168893632_pos_33157	0.157207
chr18_23358076_23358094_pos_223869	0.157207
chr4_45325020_45325038_pos_356856	0.157205
chr2_101111823_101111841_pos_261690	0.157202
chr1_109373279_109373297_pos_25796	0.1572
chr2_40592440_40592458_pos_251141	0.1572
chr7_98164233_98164251_pos_456921	0.157194
chr1_9327826_9327844_pos_2744	0.157192
chr1_156122738_156122756_pos_30253	0.157192
chr3_29339611_29339629_pos_319435	0.157192
chr12_6167778_6167796_pos_113098	0.157189
chr4_147122900_147122918_pos_369009	0.157189
chr1_44250330_44250348_pos_13599	0.157184
chr2_33145562_33145580_pos_248715	0.157182
chr7_30413146_30413164_pos_448092	0.157182
chr3_158725600_158725618_pos_343238	0.157174
chr4_173878908_173878926_pos_373677	0.157173
chr13_59202007_59202025_pos_143033	0.157166
chr3_192915035_192915053_pos_349385	0.157166
chr2_239240302_239240320_pos_284299	0.157163
chr4_53010028_53010046_pos_357791	0.157159
chr17_46935804_46935822_pos_209818	0.157158
chr1_84847622_84847640_pos_21910	0.157157
chr4_151990458_151990476_pos_370323	0.157157
chr9_88076308_88076326_pos_499049	0.157157
chr22_41261183_41261201_pos_311555	0.157156
chr7_75872280_75872298_pos_454851	0.157155
chr13_21812374_21812392_pos_135590	0.157153
chr1_178565740_178565758_pos_34956	0.15715
chr3_141432463_141432481_pos_340648	0.15715
chr1_91846846_91846864_pos_23559	0.157146
chr14_68612160_68612178_pos_156611	0.157144
chr10_28254708_28254726_pos_58570	0.157143
chr10_34001364_34001382_pos_61037	0.15714
chr5_153961020_153961038_pos_402089	0.15714
chr10_69846010_69846028_pos_66224	0.157139
chr3_46870818_46870836_pos_324140	0.157139
chr1_244917260_244917278_pos_51222	0.157138
chr10_59834958_59834976_pos_64068	0.157134
chr8_22549308_22549326_pos_471238	0.157132
chr6_125765848_125765866_pos_431491	0.15713
chr9_35728374_35728392_pos_495276	0.157129
chr3_188052404_188052422_pos_348160	0.157128
chr4_183738551_183738569_pos_374232	0.157126
chr12_118056054_118056072_pos_132272	0.157124
chr19_5037346_5037364_pos_233379	0.157121
chr7_134790314_134790332_pos_462573	0.157121
chr7_51234236_51234254_pos_452954	0.157118
chr6_116030966_116030984_pos_429627	0.157117
chr7_106375828_106375846_pos_458521	0.157117
chr18_48217186_48217204_pos_227224	0.157116
chr5_59107854_59107872_pos_383575	0.157115
chr3_81484872_81484890_pos_331466	0.157114
chr6_10510822_10510840_pos_411463	0.157114
chr20_5171851_5171869_pos_286191	0.157109
chr3_100008352_100008370_pos_332380	0.157106
chr15_63088734_63088752_pos_172409	0.157103
chr3_150252704_150252722_pos_341924	0.157102
chr12_10717664_10717682_pos_113705	0.1571
chr12_3231847_3231865_pos_112120	0.157096
chr4_119285498_119285516_pos_364863	0.157096
chr4_53510442_53510460_pos_357928	0.157094
chr12_6204717_6204735_pos_113155	0.157093
chr4_156942133_156942151_pos_371234	0.157093
chr1_226272590_226272608_pos_45917	0.157092
chr1_229889150_229889168_pos_47073	0.157092
chr1_94298894_94298912_pos_24147	0.15709
chr9_36045782_36045800_pos_495391	0.157089
chr10_19818477_19818495_pos_57181	0.157087
chr18_9825252_9825270_pos_221274	0.157086
chr8_122148190_122148208_pos_484914	0.157085
chr12_93880150_93880168_pos_126507	0.157083
chrX_72060780_72060798_pos_516876	0.157083
chr12_106740300_106740318_pos_129022	0.157082
chr12_117033920_117033938_pos_132148	0.157082
chr8_74298466_74298484_pos_479065	0.157082
chr2_105498370_105498388_pos_262725	0.157074
chr1_7509319_7509337_pos_1574	0.157072
chr9_14218424_14218442_pos_492866	0.157071
chr10_89476432_89476450_pos_72433	0.157068
chr21_41236500_41236518_pos_301844	0.157067
chr6_55811451_55811469_pos_423689	0.157066
chr1_39427571_39427589_pos_11870	0.157062
chr7_151699288_151699306_pos_465503	0.157062
chr10_93992023_93992041_pos_73841	0.15706
chr2_201122288_201122306_pos_275726	0.15706
chr9_136552366_136552384_pos_511943	0.15706
chr1_10716730_10716748_pos_3426	0.157053
chr2_191385754_191385772_pos_274668	0.157052
chr3_62101497_62101515_pos_327304	0.157049
chr8_128900851_128900869_pos_487427	0.157048
chr7_123682816_123682834_pos_460422	0.157047
chr20_9032098_9032116_pos_286674	0.157046
chr4_98521610_98521628_pos_362690	0.157046
chr7_116548917_116548935_pos_459843	0.157045
chr3_60164294_60164312_pos_326960	0.157043
chr18_79507924_79507942_pos_231788	0.157042
chr7_3259954_3259972_pos_443345	0.157042
chr12_27683505_27683523_pos_116860	0.15704
chr3_98741578_98741596_pos_331852	0.157039
chr6_136593970_136593988_pos_433144	0.157039
chr1_226520160_226520178_pos_46034	0.157036
chr12_93894864_93894882_pos_126536	0.157033
chr14_54253778_54253796_pos_152574	0.157032
chr17_82020164_82020182_pos_219097	0.157032
chr11_12726042_12726060_pos_87554	0.157031
chr15_95001758_95001776_pos_182308	0.157031
chr10_117462686_117462704_pos_80308	0.15703
chr1_21939851_21939869_pos_6891	0.157029
chr7_30707906_30707924_pos_448219	0.157028
chr3_138862619_138862637_pos_340169	0.157024
chr12_121829734_121829752_pos_133142	0.157023
chr10_127013426_127013444_pos_82752	0.157021
chr12_42638194_42638212_pos_117755	0.157016
chr14_104049780_104049798_pos_163787	0.157013
chr5_41457088_41457106_pos_381049	0.157008
chrX_15849674_15849692_pos_513254	0.157007
chr2_62292300_62292318_pos_255843	0.157005
chr12_51973112_51973130_pos_120216	0.157004
chr7_42096809_42096827_pos_450727	0.157004
chr2_217707579_217707597_pos_278774	0.157002
chr1_56650438_56650456_pos_16434	0.157001
chr19_1416303_1416321_pos_232237	0.157001
chr1_63771898_63771916_pos_18478	0.157
chr5_10857246_10857264_pos_377605	0.156996
chr15_89197934_89197952_pos_180736	0.156993
chr17_38881770_38881788_pos_206927	0.15699
chr3_119420322_119420340_pos_334792	0.15699
chr2_85773170_85773188_pos_259666	0.156987
chr12_85588145_85588163_pos_124684	0.156986
chr13_50992390_50992408_pos_142615	0.156978
chr9_91164910_91164928_pos_499755	0.156973
chr1_85229358_85229376_pos_22058	0.156971
chr16_4678766_4678784_pos_186067	0.156968
chr20_41334937_41334955_pos_292347	0.156967
chr11_44703049_44703067_pos_92330	0.156966
chr17_1888928_1888946_pos_199457	0.156964
chr12_80186880_80186898_pos_124432	0.156963
chr20_58893662_58893680_pos_296700	0.156963
chr6_134415086_134415104_pos_432642	0.156963
chr9_114176442_114176460_pos_505242	0.156963
chr5_40569976_40569994_pos_380811	0.156962
chr9_93186440_93186458_pos_500438	0.156962
chr3_149340494_149340512_pos_341454	0.156958
chr11_117096616_117096634_pos_104574	0.156957
chr11_27430276_27430294_pos_90302	0.156954
chr17_72126776_72126794_pos_215594	0.156954
chr2_235051162_235051180_pos_282387	0.156949
chr5_148910758_148910776_pos_399620	0.156949
chr17_1075502_1075520_pos_199019	0.156944
chr18_44917706_44917724_pos_226613	0.156942
chr10_78775536_78775554_pos_69669	0.156941
chr1_226128866_226128884_pos_45911	0.15694
chr10_44209622_44209640_pos_62238	0.156936
chr17_79990328_79990346_pos_218412	0.156936
chr21_37339354_37339372_pos_300691	0.156935
chr10_27692852_27692870_pos_58530	0.156934
chr17_44095822_44095840_pos_208801	0.156934
chr7_35245712_35245730_pos_449147	0.156934
chr16_74927070_74927088_pos_194650	0.156932
chr6_107787396_107787414_pos_427696	0.156932
chr11_64889256_64889274_pos_95762	0.15693
chr8_102061032_102061050_pos_482473	0.156929
chr15_39510432_39510450_pos_167048	0.156928
chr2_12816600_12816618_pos_244089	0.156923
chr15_57456852_57456870_pos_170203	0.156921
chr11_86952778_86952796_pos_100605	0.156919
chr7_3014562_3014580_pos_443292	0.156913
chr2_15733890_15733908_pos_244345	0.156912
chr9_127341388_127341406_pos_508247	0.156912
chr20_10716568_10716586_pos_287151	0.156907
chr8_107421696_107421714_pos_483473	0.156905
chr6_131164045_131164063_pos_432113	0.1569
chr2_120566708_120566726_pos_264646	0.156899
chr18_36812862_36812880_pos_226368	0.156898
chr8_69497928_69497946_pos_478741	0.156898
chr1_212288892_212288910_pos_42760	0.156894
chr17_36594092_36594110_pos_206552	0.156894
chr9_107176700_107176718_pos_502966	0.156894
chr10_124706000_124706018_pos_82091	0.156892
chr7_103292420_103292438_pos_458020	0.156892
chr6_7138232_7138250_pos_410957	0.156891
chr15_65089626_65089644_pos_173196	0.156888
chr8_143594124_143594142_pos_490315	0.156888
chr7_71264168_71264186_pos_454130	0.156887
chr11_32386878_32386896_pos_90770	0.156886
chr11_78956380_78956398_pos_99795	0.156884
chr16_78122964_78122982_pos_195175	0.156882
chr5_77077188_77077206_pos_386762	0.156882
chr7_35387256_35387274_pos_449384	0.156882
chr3_29384654_29384672_pos_319446	0.156881
chr3_67016278_67016296_pos_328973	0.156881
chr6_123442023_123442041_pos_431015	0.156881
chr19_18463252_18463270_pos_236551	0.156877
chr3_102163331_102163349_pos_332666	0.156877
chr6_19036066_19036084_pos_415493	0.156875
chr10_10829770_10829788_pos_54579	0.156874
chr2_15892346_15892364_pos_244422	0.156874
chr2_105786622_105786640_pos_262871	0.156873
chr1_12339898_12339916_pos_4198	0.156872
chr8_79762760_79762778_pos_479261	0.156872
chr22_32809800_32809818_pos_308287	0.156871
chr20_17680534_17680552_pos_287741	0.156869
chr6_1596434_1596452_pos_408752	0.156865
chr11_11973468_11973486_pos_86567	0.156864
chr4_185005463_185005481_pos_374818	0.156859
chr14_75456302_75456320_pos_159189	0.156858
chrX_72382445_72382463_pos_516937	0.156854
chr5_159826566_159826584_pos_403949	0.156853
chr3_46695694_46695712_pos_323996	0.156852
chr2_216619766_216619784_pos_278066	0.156849
chr11_45983386_45983404_pos_93017	0.156847
chr3_15636550_15636568_pos_317212	0.156847
chr2_105384388_105384406_pos_262575	0.156844
chr8_10777478_10777496_pos_467622	0.156844
chr13_33229802_33229820_pos_138577	0.156843
chr21_32508657_32508675_pos_299619	0.156843
chr1_160168216_160168234_pos_30950	0.156841
chr17_78666316_78666334_pos_218014	0.156841
chr15_41982212_41982230_pos_167975	0.156839
chr3_169355116_169355134_pos_344025	0.156839
chr4_121777878_121777896_pos_365207	0.156838
chr15_38378318_38378336_pos_166742	0.156836
chr2_46551280_46551298_pos_253339	0.156836
chr8_108751118_108751136_pos_483600	0.156835
chr7_36864122_36864140_pos_450021	0.156833
chr6_130944764_130944782_pos_432016	0.156831
chr1_217087084_217087102_pos_43898	0.156825
chr22_50705442_50705460_pos_314123	0.156825
chr5_112686165_112686183_pos_391139	0.156821
chr6_35489442_35489460_pos_418971	0.156821
chr2_238421542_238421560_pos_284105	0.156817
chr6_5997692_5997710_pos_410430	0.156812
chr7_151734168_151734186_pos_465592	0.156809
chr8_4104647_4104665_pos_466563	0.156806
chr7_829136_829154_pos_442330	0.156804
chr1_54585798_54585816_pos_15615	0.156803
chr15_60380016_60380034_pos_171144	0.156798
chr20_4155114_4155132_pos_285954	0.156798
chr3_50558066_50558084_pos_324963	0.156798
chr18_75638278_75638296_pos_231288	0.156797
chr3_194688756_194688774_pos_350112	0.156793
chr1_64890987_64891005_pos_19045	0.15679
chr4_7824434_7824452_pos_352353	0.156787
chr2_177143490_177143508_pos_272563	0.156781
chr1_43858611_43858629_pos_13488	0.15678
chr12_109961404_109961422_pos_130066	0.156777
chr14_61524672_61524690_pos_154790	0.156775
chr5_173932568_173932586_pos_407410	0.156775
chr2_181894886_181894904_pos_273331	0.156772
chr7_38185796_38185814_pos_450261	0.156769
chr13_109700209_109700227_pos_147061	0.156766
chr12_109466806_109466824_pos_129866	0.156764
chr1_172168564_172168582_pos_33743	0.156763
chr19_50501036_50501054_pos_241033	0.156763
chr21_38989928_38989946_pos_301359	0.156761
chr3_11498882_11498900_pos_315636	0.156759
chr17_45399044_45399062_pos_209683	0.156758
chr2_237411438_237411456_pos_283306	0.156757
chr5_133909742_133909760_pos_394865	0.156754
chr11_63602446_63602464_pos_95224	0.156753
chr10_29588976_29588994_pos_59111	0.156748
chr11_73153566_73153584_pos_97886	0.156748
chr1_206704513_206704531_pos_41263	0.156745
chr3_123705634_123705652_pos_336259	0.156744
chr11_126392531_126392549_pos_107680	0.156742
chr16_3971960_3971978_pos_185524	0.15674
chr20_49636148_49636166_pos_294356	0.156737
chr18_22559968_22559986_pos_223555	0.156736
chr8_125280083_125280101_pos_486367	0.156734
chr7_77270014_77270032_pos_455103	0.156733
chr11_79414292_79414310_pos_99926	0.156732
chr9_91798802_91798820_pos_499931	0.156731
chr9_35566544_35566562_pos_495219	0.156729
chr6_150151318_150151336_pos_436534	0.156728
chr5_143395748_143395766_pos_398661	0.156727
chr12_15590418_15590436_pos_114765	0.156724
chr17_55691862_55691880_pos_211563	0.156721
chr2_41926270_41926288_pos_251211	0.15672
chr2_71747074_71747092_pos_258425	0.15672
chr4_105979690_105979708_pos_363402	0.156719
chr6_158042336_158042354_pos_438692	0.156717
chr13_26983116_26983134_pos_136390	0.156712
chr2_28301346_28301364_pos_246996	0.156712
chr17_21337787_21337805_pos_204779	0.15671
chr2_236912944_236912962_pos_282973	0.15671
chr16_27634333_27634351_pos_189242	0.156706
chr10_103640740_103640758_pos_76666	0.156704
chr19_42201579_42201597_pos_238876	0.156703
chr4_87032320_87032338_pos_361607	0.156702
chr22_27507646_27507664_pos_306475	0.156695
chr3_18999054_18999072_pos_318088	0.156694
chr15_99702308_99702326_pos_184058	0.156693
chr9_4297866_4297884_pos_491542	0.156692
chr1_8363524_8363542_pos_2074	0.156691
chr20_18667028_18667046_pos_287997	0.15669
chr17_17685924_17685942_pos_203706	0.156687
chr3_186406712_186406730_pos_347502	0.156686
chr6_73577754_73577772_pos_424630	0.156683
chr8_70244980_70244998_pos_478789	0.156682
chr2_143717136_143717154_pos_267105	0.156679
chr2_238142144_238142162_pos_283987	0.156679
chr7_30938609_30938627_pos_448477	0.156679
chr7_568719_568737_pos_442139	0.156678
chr3_50644122_50644140_pos_325031	0.156675
chr17_2179610_2179628_pos_199927	0.15667
chr5_80110028_80110046_pos_387558	0.15667
chr2_210198527_210198545_pos_277426	0.156662
chr3_14725286_14725304_pos_316905	0.156659
chr16_19700420_19700438_pos_188059	0.156658
chr8_133831506_133831524_pos_488877	0.156658
chr4_123750310_123750328_pos_365613	0.156656
chr9_113556898_113556916_pos_504935	0.156656
chr2_43341092_43341110_pos_252219	0.156655
chr1_202587684_202587702_pos_39203	0.156654
chr4_78662348_78662366_pos_360734	0.15665
chr9_112793316_112793334_pos_504621	0.156645
chr7_22478274_22478292_pos_446067	0.156644
chr1_32730040_32730058_pos_10431	0.156642
chr3_105747206_105747224_pos_332842	0.156642
chr4_173518100_173518118_pos_373304	0.15664
chr1_166174378_166174396_pos_32335	0.156638
chr3_150252646_150252664_pos_341922	0.156635
chr5_158718856_158718874_pos_403451	0.156633
chr7_129401814_129401832_pos_460791	0.156633
chr6_148369062_148369080_pos_436063	0.156627
chr4_89260447_89260465_pos_362163	0.156625
chr4_94576562_94576580_pos_362549	0.156621
chr19_41432678_41432696_pos_238782	0.156619
chr9_93051916_93051934_pos_500366	0.156617
chr13_110186550_110186568_pos_147275	0.156615
chr20_61516764_61516782_pos_297075	0.156613
chr5_16569210_16569228_pos_378886	0.156611
chr5_84381992_84382010_pos_388393	0.156611
chr16_24668711_24668729_pos_188775	0.15661
chr2_72185396_72185414_pos_258549	0.15661
chr9_6229756_6229774_pos_491822	0.156609
chr3_197953796_197953814_pos_351128	0.156606
chr7_151609940_151609958_pos_465336	0.156604
chr5_40405422_40405440_pos_380778	0.1566
chr6_111829744_111829762_pos_428941	0.156598
chr1_89720072_89720090_pos_22948	0.156593
chr12_110738754_110738772_pos_130600	0.156592
chr8_39038334_39038352_pos_475233	0.156592
chr6_117920002_117920020_pos_429882	0.15659
chr12_85617546_85617564_pos_124699	0.156589
chr5_178556128_178556146_pos_408285	0.156583
chr1_59601370_59601388_pos_17164	0.156582
chr11_122094324_122094342_pos_106260	0.156582
chr17_17031207_17031225_pos_203211	0.156575
chr2_224209586_224209604_pos_280705	0.156573
chr6_140043888_140043906_pos_434562	0.15657
chr14_77038406_77038424_pos_159885	0.156569
chr7_88312088_88312106_pos_455863	0.156569
chr2_237322696_237322714_pos_283252	0.156556
chr1_234987048_234987066_pos_49823	0.156549
chr3_125161076_125161094_pos_337115	0.156548
chr9_130780964_130780982_pos_509733	0.156548
chr8_11589958_11589976_pos_467865	0.156546
chr14_63438612_63438630_pos_155115	0.156544
chr14_68360446_68360464_pos_156183	0.156544
chr9_128879852_128879870_pos_508883	0.156542
chr16_80900382_80900400_pos_195494	0.156541
chr2_198189100_198189118_pos_275505	0.156541
chr8_23331566_23331584_pos_471621	0.15654
chr2_127659577_127659595_pos_265328	0.156539
chr9_112049280_112049298_pos_504444	0.156535
chr20_3686906_3686924_pos_285689	0.156532
chr16_53071874_53071892_pos_190547	0.156528
chr1_11174428_11174446_pos_3733	0.156526
chr2_9179449_9179467_pos_242773	0.156526
chr7_18212770_18212788_pos_445469	0.156526
chr11_79236675_79236693_pos_99887	0.156524
chr2_101534477_101534495_pos_261992	0.156514
chr2_33033704_33033722_pos_248588	0.156512
chr22_24406972_24406990_pos_305602	0.156512
chr17_12734341_12734359_pos_202547	0.15651
chr14_93046438_93046456_pos_161841	0.156508
chr15_98033648_98033666_pos_182938	0.156506
chr5_96614265_96614283_pos_389554	0.156504
chr4_147078833_147078851_pos_368963	0.156503
chr8_118043508_118043526_pos_484232	0.156502
chr1_246641674_246641692_pos_51895	0.156497
chr3_147714130_147714148_pos_341312	0.156494
chr22_18044790_18044808_pos_304344	0.156491
chr5_122493428_122493446_pos_392344	0.15649
chr7_150722673_150722691_pos_464868	0.156489
chr3_129449688_129449706_pos_338671	0.156484
chr8_17626858_17626876_pos_469646	0.156483
chr17_2095096_2095114_pos_199770	0.156482
chr3_120438966_120438984_pos_335185	0.15648
chr12_123094277_123094295_pos_133599	0.156477
chr12_124683336_124683354_pos_134433	0.156474
chr7_93945202_93945220_pos_456497	0.156474
chr1_11792888_11792906_pos_3861	0.156473
chr10_86677028_86677046_pos_71484	0.156473
chr4_7894986_7895004_pos_352491	0.156473
chr20_48619749_48619767_pos_293938	0.156472
chr22_24146742_24146760_pos_305442	0.156467
chr5_171441580_171441598_pos_405201	0.156466
chr5_172420697_172420715_pos_405782	0.156466
chr19_14375748_14375766_pos_235367	0.156465
chr20_49594353_49594371_pos_294331	0.156461
chr1_67393426_67393444_pos_19780	0.15646
chr6_10583788_10583806_pos_411527	0.15646
chr21_44083836_44083854_pos_302590	0.156457
chr4_143340860_143340878_pos_368408	0.156457
chr4_40908844_40908862_pos_356285	0.156449
chr3_4867418_4867436_pos_314499	0.156448
chr16_15749448_15749466_pos_187590	0.156446
chr2_127722378_127722396_pos_265359	0.156445
chr22_27867731_27867749_pos_306748	0.156443
chr3_20055516_20055534_pos_318123	0.156439
chr8_11411754_11411772_pos_467700	0.156439
chr12_110745142_110745160_pos_130607	0.156437
chr4_88287114_88287132_pos_361950	0.156437
chr11_2509644_2509662_pos_84442	0.156436
chr10_29881643_29881661_pos_59393	0.156433
chr4_138053727_138053745_pos_366835	0.15643
chr17_57949916_57949934_pos_212573	0.156429
chr2_177325596_177325614_pos_272650	0.156428
chr12_119180748_119180766_pos_132376	0.156427
chr10_114547758_114547776_pos_79737	0.156425
chr14_92751274_92751292_pos_161699	0.156425
chr20_38066172_38066190_pos_291471	0.156425
chr12_89140698_89140716_pos_124878	0.156418
chr1_47704534_47704552_pos_14328	0.156416
chr11_115182794_115182812_pos_104113	0.156416
chr15_57806050_57806068_pos_170597	0.156414
chr9_69136766_69136784_pos_496586	0.156414
chr10_86054344_86054362_pos_71252	0.156413
chr16_11162691_11162709_pos_186851	0.156413
chr14_52058574_52058592_pos_152173	0.156412
chr5_142507938_142507956_pos_397773	0.156412
chr1_39398883_39398901_pos_11856	0.156411
chr11_44770602_44770620_pos_92419	0.156409
chr7_7944620_7944638_pos_444479	0.156409
chr13_45326064_45326082_pos_141306	0.156403
chr4_2256284_2256302_pos_351357	0.156403
chr1_23554996_23555014_pos_7278	0.1564
chr1_68323452_68323470_pos_20354	0.156396
chr20_49724892_49724910_pos_294392	0.156396
chr12_4355717_4355735_pos_112632	0.156395
chr20_19978788_19978806_pos_288427	0.156395
chr16_81697452_81697470_pos_195738	0.156392
chr22_32883020_32883038_pos_308419	0.156391
chr4_26177045_26177063_pos_355096	0.15639
chr9_110127110_110127128_pos_504143	0.15639
chr22_40982959_40982977_pos_311483	0.156389
chr17_73324143_73324161_pos_215804	0.156386
chr7_112898278_112898296_pos_459380	0.156385
chr11_3866076_3866094_pos_84876	0.156384
chr15_67843360_67843378_pos_174264	0.156383
chr1_159005322_159005340_pos_30803	0.156381
chr11_93488666_93488684_pos_101002	0.156378
chr2_7019494_7019512_pos_242268	0.156374
chr11_62503242_62503260_pos_95079	0.156371
chr16_88472916_88472934_pos_198042	0.15637
chr1_55211138_55211156_pos_15783	0.156367
chr5_72457084_72457102_pos_386030	0.156367
chr14_68936918_68936936_pos_157057	0.156365
chr18_13502904_13502922_pos_222308	0.156364
chr2_238155569_238155587_pos_283994	0.156364
chr10_32971904_32971922_pos_60473	0.156361
chr2_126661869_126661887_pos_265125	0.156361
chr15_100687707_100687725_pos_184363	0.156358
chr11_128715959_128715977_pos_108423	0.156356
chr3_128382284_128382302_pos_338152	0.156356
chr9_34346019_34346037_pos_494932	0.156355
chr3_149507676_149507694_pos_341545	0.156354
chr11_35676766_35676784_pos_91612	0.156353
chr6_2111618_2111636_pos_409142	0.156351
chr3_177516792_177516810_pos_345865	0.15635
chr3_184677694_184677712_pos_346980	0.15635
chr11_102268486_102268504_pos_102203	0.156348
chrX_123218987_123219005_pos_517924	0.156348
chr5_143677296_143677314_pos_398775	0.156343
chr6_155993290_155993308_pos_437963	0.156343
chr1_66261916_66261934_pos_19338	0.156337
chr9_98017646_98017664_pos_501875	0.156336
chr11_72856802_72856820_pos_97812	0.156333
chr22_24485736_24485754_pos_305701	0.156333
chr2_239397045_239397063_pos_284459	0.156332
chr4_158791633_158791651_pos_371658	0.156331
chr13_110371716_110371734_pos_147684	0.15633
chr2_188853436_188853454_pos_273852	0.156329
chr12_42789279_42789297_pos_117896	0.156328
chr3_71450382_71450400_pos_330297	0.156328
chr5_126054650_126054668_pos_393668	0.156327
chr14_68728850_68728868_pos_156832	0.156324
chr7_102890758_102890776_pos_457940	0.156323
chr7_77735600_77735618_pos_455204	0.15632
chr1_78104519_78104537_pos_21073	0.156319
chr7_28328184_28328202_pos_447428	0.156318
chr10_79023312_79023330_pos_69901	0.156316
chr2_62411227_62411245_pos_255933	0.156316
chr5_66362960_66362978_pos_384489	0.156316
chr5_71956698_71956716_pos_385765	0.156315
chr18_23541160_23541178_pos_223931	0.156305
chr2_162261751_162261769_pos_270139	0.156305
chr20_31488184_31488202_pos_289371	0.156304
chr8_61054554_61054572_pos_478107	0.156302
chr21_33380572_33380590_pos_299779	0.156296
chr5_154771672_154771690_pos_402477	0.156296
chr3_13565336_13565354_pos_316642	0.156295
chr10_53403943_53403961_pos_63668	0.156287
chr10_8060250_8060268_pos_54368	0.156285
chr3_149625974_149625992_pos_341757	0.156283
chr16_86667196_86667214_pos_197288	0.156282
chr15_66850978_66850996_pos_173825	0.156276
chr17_29671744_29671762_pos_205532	0.156273
chr1_209743506_209743524_pos_42222	0.156271
chr9_2424926_2424944_pos_491182	0.15627
chr9_130837200_130837218_pos_509773	0.156267
chr4_40842596_40842614_pos_356272	0.156265
chr10_110821610_110821628_pos_78560	0.156261
chr20_46572121_46572139_pos_293401	0.156259
chr14_74502378_74502396_pos_158648	0.156255
chr2_61949878_61949896_pos_255700	0.156254
chr4_185816222_185816240_pos_375456	0.156254
chr13_34748874_34748892_pos_138844	0.156252
chr10_93437326_93437344_pos_73743	0.156249
chr1_3083098_3083116_pos_607	0.156248
chr12_121687090_121687108_pos_133041	0.156246
chr16_27981060_27981078_pos_189299	0.156246
chr2_27075444_27075462_pos_246637	0.156246
chr12_91275086_91275104_pos_125246	0.156245
chr4_55087180_55087198_pos_358435	0.156243
chr10_114639094_114639112_pos_79870	0.156242
chr5_38534036_38534054_pos_380497	0.156242
chr8_18690616_18690634_pos_470054	0.156241
chr20_62603269_62603287_pos_297427	0.156239
chr17_44279886_44279904_pos_208931	0.156234
chr22_46028054_46028072_pos_313114	0.156233
chr12_42769092_42769110_pos_117877	0.156231
chr7_137986550_137986568_pos_463780	0.156231
chr2_1819230_1819248_pos_241779	0.15623
chr6_20218190_20218208_pos_415706	0.15623
chr16_58485983_58486001_pos_192251	0.156228
chr7_90655712_90655730_pos_455916	0.156226
chr6_169073678_169073696_pos_441579	0.156224
chr20_62244850_62244868_pos_297149	0.156223
chr8_116561450_116561468_pos_483810	0.156219
chr1_210526376_210526394_pos_42423	0.156217
chr11_33291514_33291532_pos_90947	0.156213
chr5_115541750_115541768_pos_391708	0.156209
chr6_26330990_26331008_pos_417156	0.156207
chr9_84946378_84946396_pos_498473	0.156207
chrX_150213031_150213049_pos_518944	0.156204
chr4_168735208_168735226_pos_372550	0.156202
chr6_42104238_42104256_pos_421136	0.156201
chr5_64513450_64513468_pos_384151	0.1562
chr1_203028614_203028632_pos_39282	0.156194
chr4_10086948_10086966_pos_353022	0.156193
chr10_43698444_43698462_pos_61916	0.156192
chr5_64595397_64595415_pos_384164	0.156192
chr5_149547103_149547121_pos_400439	0.156185
chr7_25856522_25856540_pos_447010	0.156185
chr5_1105631_1105649_pos_376402	0.15618
chr22_38782952_38782970_pos_310762	0.156176
chr5_78504997_78505015_pos_386930	0.156173
chr16_14050913_14050931_pos_187315	0.15617
chr10_113705250_113705268_pos_79310	0.156164
chr2_182915646_182915664_pos_273472	0.156164
chr6_15595704_15595722_pos_413737	0.156163
chr19_16944870_16944888_pos_236084	0.156162
chr12_104953514_104953532_pos_128196	0.15616
chr1_159916250_159916268_pos_30853	0.156155
chr17_39677846_39677864_pos_207150	0.156155
chr19_42270443_42270461_pos_238916	0.156155
chr15_32839023_32839041_pos_165319	0.156154
chr10_124723631_124723649_pos_82145	0.156152
chr6_138527971_138527989_pos_433693	0.156149
chr12_3165093_3165111_pos_111976	0.156145
chr6_6788526_6788544_pos_410716	0.156145
chr10_132422577_132422595_pos_83594	0.156144
chr17_15267116_15267134_pos_202783	0.156142
chr11_122220512_122220530_pos_106398	0.156139
chr20_45342586_45342604_pos_293154	0.156139
chr5_54793770_54793788_pos_382164	0.156139
chr2_226699378_226699396_pos_280938	0.156138
chr2_37524249_37524267_pos_249636	0.156137
chr16_73069054_73069072_pos_194463	0.156132
chr8_143494408_143494426_pos_490267	0.156128
chr4_152690889_152690907_pos_370573	0.156126
chr2_218577090_218577108_pos_279394	0.156125
chr6_53531300_53531318_pos_423333	0.156123
chr9_34888316_34888334_pos_495044	0.156121
chr7_150988754_150988772_pos_465061	0.156119
chr20_3980298_3980316_pos_285850	0.156118
chr5_40736477_40736495_pos_380880	0.156115
chr3_188477060_188477078_pos_348649	0.156112
chr1_57090920_57090938_pos_16540	0.156111
chr6_37283892_37283910_pos_419975	0.15611
chr10_130301680_130301698_pos_83390	0.156107
chr17_45043488_45043506_pos_209392	0.156106
chr8_133032668_133032686_pos_488318	0.156106
chr4_57074998_57075016_pos_358845	0.156105
chr4_108115308_108115326_pos_363530	0.156105
chr2_28598384_28598402_pos_247181	0.156104
chr5_68260138_68260156_pos_385413	0.156104
chr11_107840954_107840972_pos_102460	0.156094
chr12_93974316_93974334_pos_126567	0.156094
chr19_5949980_5949998_pos_233686	0.156094
chr1_89719818_89719836_pos_22942	0.156093
chr10_122637518_122637536_pos_81746	0.156092
chr14_32826784_32826802_pos_150676	0.156086
chr19_48878094_48878112_pos_240535	0.156086
chr2_73044440_73044458_pos_258739	0.156086
chr22_24501676_24501694_pos_305709	0.156086
chr6_150547628_150547646_pos_436755	0.156083
chr13_109156682_109156700_pos_146930	0.156081
chr16_57625028_57625046_pos_191786	0.15608
chr5_173231166_173231184_pos_406644	0.156078
chr12_45234516_45234534_pos_118056	0.156076
chr12_75745400_75745418_pos_123683	0.156073
chr13_29924358_29924376_pos_137384	0.156067
chr6_142827411_142827429_pos_435010	0.156065
chr3_197395144_197395162_pos_351051	0.156064
chr4_183960534_183960552_pos_374374	0.156064
chr18_2716981_2716999_pos_219708	0.156056
chr2_207136098_207136116_pos_277016	0.156053
chr12_46661440_46661458_pos_118809	0.156052
chr7_44144838_44144856_pos_451068	0.15605
chr12_110931559_110931577_pos_130686	0.156048
chr7_129150502_129150520_pos_460757	0.156046
chr10_44804009_44804027_pos_62322	0.156045
chr2_160576115_160576133_pos_269855	0.156045
chr20_47415498_47415516_pos_293622	0.156037
chr16_69859158_69859176_pos_193648	0.156034
chrX_39519802_39519820_pos_514397	0.156031
chr4_107855106_107855124_pos_363473	0.156029
chr20_58439638_58439656_pos_296608	0.156028
chr4_151781350_151781368_pos_370235	0.156028
chr2_219538546_219538564_pos_279737	0.156025
chr9_77988232_77988250_pos_497902	0.156024
chr20_57259150_57259168_pos_296055	0.156021
chr2_235265460_235265478_pos_282463	0.15602
chr10_59388024_59388042_pos_64022	0.156019
chr13_110372278_110372296_pos_147691	0.156019
chr9_14433528_14433546_pos_493297	0.156018
chr6_158377994_158378012_pos_438774	0.156012
chr5_113197993_113198011_pos_391310	0.156009
chr11_48006022_48006040_pos_93843	0.156007
chr9_86718444_86718462_pos_498609	0.156007
chr7_75728120_75728138_pos_454810	0.156005
chr1_183905642_183905660_pos_36404	0.156
chr5_81004212_81004230_pos_387714	0.156
chr5_149391872_149391890_pos_400130	0.155997
chr6_108651727_108651745_pos_427892	0.155995
chr12_96165117_96165135_pos_127211	0.155994
chrX_34654229_34654247_pos_514085	0.155992
chr8_13129238_13129256_pos_468785	0.15599
chr8_133360462_133360480_pos_488558	0.155983
chr21_39098986_39099004_pos_301486	0.155982
chr5_54531733_54531751_pos_381934	0.155975
chr21_33269232_33269250_pos_299733	0.155973
chr5_14178674_14178692_pos_377848	0.155971
chr7_77425298_77425316_pos_455147	0.155971
chr9_92493058_92493076_pos_500189	0.155969
chr16_27639884_27639902_pos_189243	0.155967
chr16_84058848_84058866_pos_196145	0.155966
chr8_141108162_141108180_pos_489804	0.155966
chr2_181752440_181752458_pos_273247	0.155965
chr3_45552952_45552970_pos_323600	0.155961
chr1_56329892_56329910_pos_16161	0.155959
chr1_166029668_166029686_pos_32329	0.155959
chr7_136034353_136034371_pos_463081	0.155959
chr19_38020544_38020562_pos_237796	0.155956
chr12_93380604_93380622_pos_126132	0.155955
chr16_67015034_67015052_pos_193025	0.155955
chr7_28458763_28458781_pos_447486	0.155955
chr5_142645144_142645162_pos_397903	0.155951
chr15_62545914_62545932_pos_171770	0.155949
chr10_119262228_119262246_pos_80506	0.155948
chr1_245041132_245041150_pos_51285	0.155944
chr6_34909892_34909910_pos_418459	0.15594
chr10_124755802_124755820_pos_82232	0.155937
chr9_133845762_133845780_pos_511176	0.155935
chr8_13253758_13253776_pos_468974	0.15593
chr3_46705122_46705140_pos_324016	0.155929
chr5_178076360_178076378_pos_408082	0.155928
chr1_227764342_227764360_pos_46523	0.155925
chr3_188258270_188258288_pos_348347	0.155924
chr2_218024468_218024486_pos_279276	0.155921
chr4_7856846_7856864_pos_352401	0.155921
chr14_93748196_93748214_pos_161970	0.155919
chr12_76738972_76738990_pos_124059	0.155918
chr4_159352780_159352798_pos_372044	0.155917
chr1_162206976_162206994_pos_31328	0.155914
chr17_596927_596945_pos_198605	0.155914
chr4_88281860_88281878_pos_361937	0.155914
chr7_38938275_38938293_pos_450309	0.155913
chr1_3460748_3460766_pos_1002	0.155912
chr8_37700464_37700482_pos_474420	0.155908
chr15_43955592_43955610_pos_168358	0.155907
chr8_123536414_123536432_pos_485442	0.155904
chr2_43168776_43168794_pos_251982	0.155902
chr7_47845450_47845468_pos_452362	0.155901
chr12_39402988_39403006_pos_117551	0.155898
chr5_178461338_178461356_pos_408225	0.155896
chr5_11012176_11012194_pos_377671	0.155895
chr9_131214994_131215012_pos_509937	0.155895
chr2_217370572_217370590_pos_278592	0.155893
chr10_104029424_104029442_pos_77114	0.15589
chr7_93944926_93944944_pos_456496	0.155889
chr10_116690996_116691014_pos_80242	0.155888
chr10_43843494_43843512_pos_61996	0.155886
chr1_40821080_40821098_pos_12196	0.155885
chr11_6586856_6586874_pos_85136	0.155884
chr5_173284009_173284027_pos_406886	0.155884
chr17_49691444_49691462_pos_210487	0.155883
chr7_132400968_132400986_pos_462005	0.155883
chr8_119954713_119954731_pos_484503	0.155877
chr11_111819390_111819408_pos_102872	0.155874
chr1_158016799_158016817_pos_30723	0.155865
chr10_97548020_97548038_pos_74975	0.155863
chr5_123093774_123093792_pos_392394	0.15586
chr18_3100646_3100664_pos_220027	0.155859
chr2_133677198_133677216_pos_266090	0.155859
chr6_90435171_90435189_pos_426651	0.155858
chr14_55451558_55451576_pos_153278	0.155849
chr11_12846222_12846240_pos_87729	0.155846
chr15_40354698_40354716_pos_167403	0.155845
chr3_38717591_38717609_pos_321837	0.155845
chr7_102917850_102917868_pos_457970	0.155845
chr12_58916542_58916560_pos_121612	0.155843
chr6_21849196_21849214_pos_416252	0.15584
chr17_43649178_43649196_pos_208612	0.155832
chr14_23125194_23125212_pos_149324	0.15583
chr15_67025813_67025831_pos_173934	0.15583
chr5_66890392_66890410_pos_384733	0.155824
chr1_52153956_52153974_pos_14920	0.155822
chr16_4945942_4945960_pos_186182	0.155821
chr7_151755718_151755736_pos_465618	0.155821
chr7_69962341_69962359_pos_453844	0.155819
chr2_109291386_109291404_pos_263415	0.155818
chr4_124111944_124111962_pos_365885	0.155812
chr10_75399042_75399060_pos_68434	0.155808
chr11_96314904_96314922_pos_101773	0.155808
chr12_46389496_46389514_pos_118487	0.155807
chr17_57946815_57946833_pos_212554	0.155802
chr19_34261770_34261788_pos_237499	0.155802
chr5_179284964_179284982_pos_408348	0.155802
chr5_158461540_158461558_pos_403360	0.1558
chr9_68419974_68419992_pos_496096	0.155794
chr7_71627768_71627786_pos_454235	0.155791
chr11_46560487_46560505_pos_93258	0.15579
chr8_105654458_105654476_pos_483232	0.155789
chr2_163611478_163611496_pos_270262	0.155788
chr2_25399680_25399698_pos_246324	0.155783
chr9_16828544_16828562_pos_493583	0.155783
chr5_98963866_98963884_pos_389681	0.155779
chrX_39518690_39518708_pos_514387	0.155778
chr2_1594082_1594100_pos_241626	0.155771
chr17_68206516_68206534_pos_214893	0.155768
chr18_59626476_59626494_pos_230011	0.155768
chr7_41048656_41048674_pos_450545	0.155766
chr8_117719602_117719620_pos_483915	0.155766
chr3_184688792_184688810_pos_347000	0.155765
chr17_2169890_2169908_pos_199876	0.155763
chr8_102789181_102789199_pos_482734	0.155755
chr2_10901330_10901348_pos_243451	0.155752
chr11_130868166_130868184_pos_109432	0.155744
chr5_128478104_128478122_pos_394263	0.155742
chr5_139179632_139179650_pos_396339	0.155741
chr17_49839882_49839900_pos_210589	0.155736
chr12_3033652_3033670_pos_111737	0.155732
chr14_102224996_102225014_pos_163246	0.155729
chr7_135930660_135930678_pos_463046	0.155726
chr17_17494070_17494088_pos_203476	0.155725
chr18_23312260_23312278_pos_223841	0.155725
chr1_61258296_61258314_pos_17828	0.155724
chr14_34711391_34711409_pos_151051	0.155724
chr2_47002996_47003014_pos_253695	0.155723
chr10_50540261_50540279_pos_63289	0.155721
chr3_138440317_138440335_pos_340122	0.155715
chr5_123809826_123809844_pos_392620	0.155714
chr17_48018516_48018534_pos_210089	0.155712
chr1_218475487_218475505_pos_44295	0.155711
chr1_39414546_39414564_pos_11863	0.155707
chr1_84412779_84412797_pos_21782	0.155705
chr9_94909760_94909778_pos_500944	0.155705
chr15_75047355_75047373_pos_177322	0.155704
chr3_157130656_157130674_pos_343077	0.155704
chr4_113556444_113556462_pos_364246	0.155704
chr15_63479796_63479814_pos_172534	0.155701
chr21_45357612_45357630_pos_303087	0.155701
chr18_75247792_75247810_pos_231243	0.155699
chr15_75760076_75760094_pos_177550	0.155697
chr13_33124208_33124226_pos_138429	0.155695
chr3_66534400_66534418_pos_328879	0.155695
chr15_29800777_29800795_pos_164766	0.155694
chr3_52913096_52913114_pos_325523	0.155693
chr21_34148656_34148674_pos_300040	0.155689
chr5_38532252_38532270_pos_380485	0.155689
chr10_10792678_10792696_pos_54488	0.155685
chr6_17096718_17096736_pos_414709	0.155685
chr1_41537898_41537916_pos_12652	0.155683
chr22_45710054_45710072_pos_313059	0.155682
chr8_141292699_141292717_pos_489993	0.15568
chr13_51276835_51276853_pos_142708	0.155677
chr14_90839322_90839340_pos_161234	0.155677
chr4_37978308_37978326_pos_355738	0.155677
chr22_46731499_46731517_pos_313686	0.155676
chr5_149283877_149283895_pos_399973	0.15567
chr5_149840008_149840026_pos_400730	0.15567
chr6_14880466_14880484_pos_413423	0.155668
chr4_18734208_18734226_pos_354078	0.155664
chr5_139179072_139179090_pos_396335	0.155661
chr8_135664693_135664711_pos_489097	0.155661
chr1_208187606_208187624_pos_41798	0.155659
chr1_244323282_244323300_pos_51155	0.155659
chr9_109108660_109108678_pos_503383	0.155656
chr4_176250580_176250598_pos_373859	0.155654
chr4_108115514_108115532_pos_363533	0.155652
chr14_92660033_92660051_pos_161647	0.155649
chr4_122700383_122700401_pos_365288	0.155649
chr11_12143460_12143478_pos_86905	0.155648
chr6_131954274_131954292_pos_432196	0.155648
chr1_236997403_236997421_pos_50490	0.155643
chr6_134797918_134797936_pos_432799	0.15564
chr11_27418582_27418600_pos_90288	0.155639
chr14_89229172_89229190_pos_160586	0.155635
chr11_131194946_131194964_pos_109516	0.155634
chr15_48396222_48396240_pos_168872	0.155634
chr2_101145670_101145688_pos_261776	0.15563
chr2_205642804_205642822_pos_276627	0.155629
chr21_38913507_38913525_pos_301260	0.155629
chr10_12236072_12236090_pos_55276	0.155627
chr8_42141706_42141724_pos_475868	0.155626
chrX_96433968_96433986_pos_517103	0.155625
chr15_29888682_29888700_pos_164863	0.155624
chr7_36265956_36265974_pos_449914	0.155619
chr15_52309402_52309420_pos_169624	0.155617
chrX_39336968_39336986_pos_514285	0.155617
chr18_10010755_10010773_pos_221352	0.155615
chr4_140084266_140084284_pos_367528	0.155607
chr6_158793528_158793546_pos_438930	0.155604
chr2_227861178_227861196_pos_281208	0.155603
chr2_127513988_127514006_pos_265280	0.155602
chr1_56425426_56425444_pos_16267	0.155601
chr2_12806676_12806694_pos_244072	0.155601
chrX_13084762_13084780_pos_512926	0.155599
chr11_86063822_86063840_pos_100211	0.155598
chr1_89604090_89604108_pos_22875	0.155597
chr11_47072110_47072128_pos_93462	0.155594
chr19_48895108_48895126_pos_240553	0.155588
chr3_69855720_69855738_pos_329498	0.155583
chr2_69087920_69087938_pos_257519	0.155582
chr10_52250803_52250821_pos_63622	0.155581
chr2_30369296_30369314_pos_247777	0.15558
chr5_72326185_72326203_pos_385945	0.155579
chr7_115008568_115008586_pos_459575	0.155579
chr17_17571122_17571140_pos_203631	0.155574
chr5_148972930_148972948_pos_399691	0.155572
chr4_128831382_128831400_pos_366665	0.15557
chr8_15565270_15565288_pos_469407	0.15557
chr3_121330806_121330824_pos_335414	0.155568
chr20_32822986_32823004_pos_290000	0.155562
chr5_111549511_111549529_pos_390677	0.155561
chr8_26451507_26451525_pos_472372	0.15556
chr10_119271262_119271280_pos_80535	0.155558
chr11_20090742_20090760_pos_89866	0.155558
chr22_36467729_36467747_pos_309963	0.155558
chr4_16156013_16156031_pos_353875	0.155557
chr3_121598179_121598197_pos_335470	0.155555
chr12_93536052_93536070_pos_126174	0.155552
chr8_57933938_57933956_pos_477480	0.155548
chr1_66268940_66268958_pos_19368	0.155546
chr2_10763058_10763076_pos_243389	0.155546
chr12_15279443_15279461_pos_114757	0.155545
chr17_1795155_1795173_pos_199433	0.155543
chr5_67093460_67093478_pos_384867	0.155536
chr11_118194266_118194284_pos_104980	0.155534
chr1_85612916_85612934_pos_22368	0.155531
chr7_150362822_150362840_pos_464785	0.155531
chr1_180898650_180898668_pos_35336	0.155527
chr4_155536068_155536086_pos_371088	0.155527
chr5_32507898_32507916_pos_379541	0.155525
chr14_77022454_77022472_pos_159774	0.155524
chr1_77830884_77830902_pos_20894	0.155523
chr3_128846024_128846042_pos_338441	0.155521
chr6_136610240_136610258_pos_433162	0.155519
chr1_172352062_172352080_pos_33861	0.155511
chr1_95087006_95087024_pos_24672	0.155506
chr19_6232787_6232805_pos_233882	0.155503
chr19_45876582_45876600_pos_239575	0.1555
chr3_15633608_15633626_pos_317197	0.155497
chr3_133459488_133459506_pos_339382	0.155495
chr8_117863713_117863731_pos_484008	0.155491
chr1_198268246_198268264_pos_37745	0.155488
chr1_91851468_91851486_pos_23563	0.155486
chr11_123520085_123520103_pos_106977	0.155483
chr6_142695174_142695192_pos_434960	0.155482
chr19_48878170_48878188_pos_240537	0.155481
chr1_156773247_156773265_pos_30562	0.15548
chr10_113087366_113087384_pos_79072	0.155477
chr11_8795215_8795233_pos_85495	0.155477
chr6_4281020_4281038_pos_409932	0.155474
chr3_185089012_185089030_pos_347178	0.155473
chr8_132884998_132885016_pos_488213	0.155473
chr8_145057308_145057326_pos_490538	0.155473
chr2_239939944_239939962_pos_284531	0.15547
chr4_151695025_151695043_pos_370152	0.155469
chr4_55398122_55398140_pos_358620	0.155466
chr6_52499388_52499406_pos_422933	0.155462
chr4_57053568_57053586_pos_358813	0.155456
chr9_18824284_18824302_pos_493878	0.155456
chr16_87986736_87986754_pos_197858	0.155455
chr21_32475108_32475126_pos_299593	0.155453
chr5_127961089_127961107_pos_394172	0.155453
chr11_4646142_4646160_pos_85021	0.15545
chr22_25753312_25753330_pos_306116	0.155448
chr8_130149490_130149508_pos_487706	0.155447
chr7_150630566_150630584_pos_464860	0.155444
chr10_86775598_86775616_pos_71680	0.155442
chr16_70735722_70735740_pos_194007	0.155442
chr3_17155680_17155698_pos_317856	0.155439
chr5_143179828_143179846_pos_398537	0.155435
chr9_114113352_114113370_pos_505182	0.155432
chr2_238136970_238136988_pos_283980	0.15543
chr13_44274982_44275000_pos_140991	0.155428
chr14_58817901_58817919_pos_153708	0.155425
chr15_62985913_62985931_pos_172120	0.155422
chr11_45161144_45161162_pos_92742	0.155421
chr1_86487198_86487216_pos_22423	0.155419
chr10_71975988_71976006_pos_67136	0.155419
chr10_103146644_103146662_pos_76554	0.155419
chr12_104855662_104855680_pos_128177	0.155417
chr1_147543422_147543440_pos_28671	0.155416
chr4_145936226_145936244_pos_368876	0.155411
chr2_18991234_18991252_pos_245121	0.155408
chr1_9251656_9251674_pos_2656	0.155407
chr1_16010200_16010218_pos_5233	0.155406
chr1_59178850_59178868_pos_16970	0.155406
chr6_56387771_56387789_pos_423837	0.155404
chr10_86732454_86732472_pos_71636	0.155402
chr7_151040096_151040114_pos_465109	0.155402
chr1_156458334_156458352_pos_30351	0.155397
chr6_90369414_90369432_pos_426639	0.155395
chr5_168877600_168877618_pos_404594	0.155394
chr16_89373634_89373652_pos_198342	0.155393
chr10_3749276_3749294_pos_52839	0.155389
chr2_8505621_8505639_pos_242461	0.155387
chr20_11267392_11267410_pos_287350	0.155381
chr8_81050876_81050894_pos_479759	0.155381
chr5_114208678_114208696_pos_391561	0.155378
chr2_134315194_134315212_pos_266464	0.155377
chr1_168946150_168946168_pos_33178	0.155376
chr9_98776098_98776116_pos_501908	0.155376
chr8_124637532_124637550_pos_486031	0.155373
chr15_67089608_67089626_pos_174051	0.155372
chr12_95705690_95705708_pos_127094	0.15537
chr14_104178530_104178548_pos_163852	0.155369
chr10_66322421_66322439_pos_65548	0.155368
chr8_13269462_13269480_pos_468991	0.155366
chr6_20203406_20203424_pos_415672	0.155361
chrX_32748934_32748952_pos_514037	0.155359
chr2_205768058_205768076_pos_276782	0.155358
chr17_61397736_61397754_pos_213470	0.155356
chr1_43349274_43349292_pos_13349	0.155354
chr3_172126272_172126290_pos_345107	0.155347
chr2_9761804_9761822_pos_243162	0.155346
chr6_36631779_36631797_pos_419331	0.155345
chr22_40238572_40238590_pos_311299	0.155343
chr11_12542711_12542729_pos_87349	0.155342
chr2_33583488_33583506_pos_249037	0.15534
chr2_86393082_86393100_pos_259972	0.155337
chr1_184891224_184891242_pos_36884	0.155324
chr6_35485832_35485850_pos_418954	0.155324
chr8_106772974_106772992_pos_483416	0.155322
chr1_228363842_228363860_pos_46702	0.155318
chr17_41934994_41935012_pos_207968	0.155318
chr3_186380721_186380739_pos_347484	0.155318
chr5_83559268_83559286_pos_388355	0.155315
chr3_194575944_194575962_pos_350018	0.155314
chr7_55127891_55127909_pos_453302	0.155314
chr1_237259013_237259031_pos_50791	0.155313
chr11_73151620_73151638_pos_97874	0.155312
chr11_75154874_75154892_pos_98425	0.155312
chr6_135936518_135936536_pos_432933	0.15531
chr11_76749101_76749119_pos_99265	0.155309
chr4_23368252_23368270_pos_354212	0.155309
chr1_228161538_228161556_pos_46617	0.155307
chr16_20879480_20879498_pos_188291	0.155307
chr3_129501816_129501834_pos_338741	0.155307
chr8_60912268_60912286_pos_478017	0.155302
chr11_2800348_2800366_pos_84644	0.1553
chr13_32847636_32847654_pos_138294	0.1553
chr4_104500906_104500924_pos_363278	0.1553
chr1_70818662_70818680_pos_20431	0.155299
chr15_43876998_43877016_pos_168227	0.155298
chr3_48013820_48013838_pos_324296	0.155298
chr2_128365584_128365602_pos_265536	0.15529
chr22_46731768_46731786_pos_313690	0.155285
chr11_75499436_75499454_pos_98645	0.155283
chr5_132854540_132854558_pos_394773	0.155283
chr2_160513262_160513280_pos_269831	0.15528
chr2_220937514_220937532_pos_280082	0.155278
chr21_46374444_46374462_pos_303561	0.155272
chr10_76085430_76085448_pos_68597	0.155268
chr14_61153506_61153524_pos_154453	0.155267
chr1_214362387_214362405_pos_43477	0.155266
chr2_6957965_6957983_pos_242196	0.155264
chr8_55916704_55916722_pos_477339	0.155264
chr6_135906724_135906742_pos_432916	0.155263
chr2_33442644_33442662_pos_248900	0.155262
chr9_14906696_14906714_pos_493384	0.15526
chr1_180539051_180539069_pos_35201	0.155259
chr4_102730426_102730444_pos_363216	0.155259
chr11_9269786_9269804_pos_85642	0.155257
chr1_11919036_11919054_pos_3960	0.155251
chr1_152004244_152004262_pos_29436	0.155249
chr9_89674892_89674910_pos_499430	0.155248
chr5_14727439_14727457_pos_378181	0.155247
chr6_137777766_137777784_pos_433483	0.155238
chr11_12159546_12159564_pos_86952	0.155226
chr7_50858060_50858078_pos_452819	0.155226
chr15_42171310_42171328_pos_168026	0.155218
chr8_124848544_124848562_pos_486235	0.155215
chrX_116282699_116282717_pos_517727	0.155213
chr11_128453559_128453577_pos_108097	0.155207
chr10_21515986_21516004_pos_57668	0.155206
chr10_58475144_58475162_pos_63778	0.155205
chr2_177754052_177754070_pos_272727	0.155202
chr20_25039936_25039954_pos_289073	0.155201
chr13_28991980_28991998_pos_136949	0.1552
chr3_58175966_58175984_pos_326743	0.155195
chr3_125075848_125075866_pos_337049	0.155194
chr2_100833502_100833520_pos_261463	0.155192
chr1_93664778_93664796_pos_23765	0.155187
chr12_48781516_48781534_pos_119345	0.155186
chr3_59607034_59607052_pos_326947	0.155184
chr16_82630904_82630922_pos_195872	0.155183
chr4_147830258_147830276_pos_369405	0.155183
chr2_30361552_30361570_pos_247741	0.155181
chr2_85499292_85499310_pos_259460	0.155178
chr1_10862874_10862892_pos_3666	0.155177
chr4_186670796_186670814_pos_375885	0.155177
chr3_73603186_73603204_pos_331164	0.155171
chr4_81632009_81632027_pos_361027	0.155167
chr7_78018929_78018947_pos_455236	0.155157
chr15_68775871_68775889_pos_175045	0.155152
chr11_106471445_106471463_pos_102387	0.155151
chr11_61856098_61856116_pos_94794	0.155149
chr2_102140604_102140622_pos_262375	0.155149
chr15_37019712_37019730_pos_166326	0.155148
chr2_190530737_190530755_pos_274242	0.155146
chr8_118107632_118107650_pos_484292	0.155146
chr14_49980330_49980348_pos_151433	0.155143
chr8_133320868_133320886_pos_488541	0.155143
chr15_39510536_39510554_pos_167050	0.15514
chr12_111413493_111413511_pos_130793	0.155135
chr12_131097901_131097919_pos_134851	0.155135
chr18_48994283_48994301_pos_227980	0.155135
chr14_68510653_68510671_pos_156392	0.155134
chr2_216713680_216713698_pos_278237	0.155131
chr10_31760032_31760050_pos_60252	0.155128
chr7_30896246_30896264_pos_448391	0.155127
chr6_35264193_35264211_pos_418849	0.155126
chr11_12847128_12847146_pos_87737	0.155124
chr4_24473595_24473613_pos_354732	0.155124
chr8_122830686_122830704_pos_485080	0.155123
chr7_49714358_49714376_pos_452516	0.155122
chr6_38494064_38494082_pos_420269	0.155115
chr5_54524986_54525004_pos_381932	0.155113
chr10_31940900_31940918_pos_60305	0.155112
chr7_50620628_50620646_pos_452664	0.15511
chr22_17867706_17867724_pos_303962	0.155107
chr10_110414093_110414111_pos_77939	0.155106
chr3_140186968_140186986_pos_340275	0.155105
chr10_119657000_119657018_pos_80875	0.155103
chr17_1190824_1190842_pos_199119	0.155103
chr1_151728288_151728306_pos_29363	0.155102
chr5_125411674_125411692_pos_393535	0.155099
chr8_20071682_20071700_pos_470667	0.155091
chr10_29059434_29059452_pos_58860	0.155088
chr1_27572608_27572626_pos_9288	0.155085
chr6_30843438_30843456_pos_417805	0.155082
chr3_193782454_193782472_pos_349425	0.155081
chr1_232620834_232620852_pos_48773	0.155079
chr7_543041_543059_pos_442119	0.155079
chr6_139980944_139980962_pos_434512	0.155078
chr12_57864890_57864908_pos_121482	0.155074
chr17_61336086_61336104_pos_213429	0.155074
chr14_96146256_96146274_pos_162326	0.155073
chr2_59630989_59631007_pos_255303	0.155073
chr18_13221911_13221929_pos_222017	0.15507
chr4_78566324_78566342_pos_360690	0.155065
chr5_78569666_78569684_pos_387020	0.155065
chr9_13588151_13588169_pos_492349	0.155064
chr12_857788_857806_pos_110469	0.155059
chr4_151865658_151865676_pos_370280	0.155058
chr11_2891511_2891529_pos_84722	0.155055
chr12_106138504_106138522_pos_128853	0.155049
chr4_151295414_151295432_pos_369960	0.155049
chr2_127652292_127652310_pos_265319	0.155048
chr3_29332400_29332418_pos_319422	0.155048
chr6_46137434_46137452_pos_422390	0.155047
chr2_101261405_101261423_pos_261814	0.155044
chr1_74362422_74362440_pos_20561	0.155043
chr19_47190607_47190625_pos_240183	0.155034
chr1_10790508_10790526_pos_3576	0.155033
chr15_31333110_31333128_pos_165141	0.155033
chr5_88953136_88953154_pos_388727	0.155033
chr22_43829236_43829254_pos_312532	0.15503
chr6_5471138_5471156_pos_410293	0.155028
chr11_45659976_45659994_pos_92879	0.155022
chr12_46389291_46389309_pos_118482	0.155021
chr1_2314470_2314488_pos_433	0.155019
chr11_78296720_78296738_pos_99514	0.155018
chr2_47000614_47000632_pos_253686	0.155018
chr2_39679964_39679982_pos_250490	0.155017
chr6_125742716_125742734_pos_431402	0.155016
chr1_234589844_234589862_pos_49309	0.155013
chr10_8379160_8379178_pos_54394	0.15501
chr5_124806528_124806546_pos_393252	0.15501
chr11_126410860_126410878_pos_107704	0.155008
chr13_23866558_23866576_pos_136044	0.155008
chr1_87149366_87149384_pos_22561	0.155006
chr3_99544826_99544844_pos_332093	0.155005
chr16_77920138_77920156_pos_195141	0.154998
chr1_18907053_18907071_pos_5809	0.154986
chr12_110546526_110546544_pos_130503	0.154986
chr14_55354806_55354824_pos_153236	0.154983
chr8_18854447_18854465_pos_470255	0.154982
chr1_231923548_231923566_pos_48090	0.154981
chr5_32505100_32505118_pos_379523	0.154981
chr6_17948186_17948204_pos_415241	0.154981
chr7_102926096_102926114_pos_457971	0.15498
chr12_76018430_76018448_pos_123881	0.154979
chr2_85524746_85524764_pos_259483	0.154978
chr3_66116170_66116188_pos_328487	0.154976
chr6_105398222_105398240_pos_427255	0.154976
chr13_39502163_39502181_pos_139483	0.154972
chr13_29432558_29432576_pos_137147	0.154969
chr3_11380704_11380722_pos_315527	0.154968
chr3_184710459_184710477_pos_347023	0.154967
chr9_134773776_134773794_pos_511662	0.154964
chr9_37977930_37977948_pos_495666	0.154963
chr9_545669_545687_pos_490647	0.154961
chr3_169453323_169453341_pos_344087	0.154958
chr5_107468400_107468418_pos_390156	0.154958
chr8_60522174_60522192_pos_477853	0.154958
chr1_26753346_26753364_pos_8590	0.154953
chr14_24965966_24965984_pos_149818	0.154951
chr20_47761676_47761694_pos_293770	0.154945
chr16_16015076_16015094_pos_187709	0.154941
chr2_62293944_62293962_pos_255851	0.154941
chr3_65884190_65884208_pos_328306	0.154941
chr5_52814034_52814052_pos_381601	0.154939
chr14_59343819_59343837_pos_154040	0.154937
chr3_186964288_186964306_pos_347710	0.154933
chr6_6724398_6724416_pos_410615	0.154933
chr3_5300628_5300646_pos_314663	0.15493
chr18_26335844_26335862_pos_224577	0.154927
chr4_7049734_7049752_pos_352048	0.154927
chr1_19496084_19496102_pos_6106	0.154924
chr6_43436652_43436670_pos_421488	0.154921
chr11_61963164_61963182_pos_94892	0.154919
chr5_159929320_159929338_pos_403983	0.154919
chr6_149552350_149552368_pos_436460	0.154917
chr7_100546305_100546323_pos_457264	0.154913
chr2_68436619_68436637_pos_257323	0.154908
chr4_118969102_118969120_pos_364609	0.154908
chr2_41940146_41940164_pos_251258	0.154906
chr3_152403319_152403337_pos_342443	0.1549
chr12_29609515_29609533_pos_116974	0.154897
chr10_3829395_3829413_pos_53074	0.154896
chr12_3004822_3004840_pos_111719	0.154895
chr11_79088203_79088221_pos_99821	0.154893
chr2_111905262_111905280_pos_263940	0.154892
chr1_162878224_162878242_pos_31481	0.154889
chr13_113821504_113821522_pos_148797	0.154889
chr15_88897976_88897994_pos_180584	0.154888
chr15_62506698_62506716_pos_171690	0.154886
chr6_7538003_7538021_pos_411194	0.154885
chr3_45082378_45082396_pos_323494	0.15488
chr5_67182552_67182570_pos_384906	0.154878
chr6_7785668_7785686_pos_411279	0.154871
chr13_112942882_112942900_pos_148474	0.154868
chr22_42294630_42294648_pos_311892	0.154867
chr2_200077420_200077438_pos_275550	0.154864
chr4_151998992_151999010_pos_370339	0.154859
chr14_70822836_70822854_pos_157663	0.154856
chr6_137928016_137928034_pos_433514	0.154853
chr10_115974976_115974994_pos_80213	0.154849
chr11_125405010_125405028_pos_107311	0.154848
chr2_108613846_108613864_pos_263158	0.154846
chr5_14173792_14173810_pos_377843	0.154844
chr6_139979634_139979652_pos_434506	0.154843
chr9_68998884_68998902_pos_496513	0.154843
chr1_208181494_208181512_pos_41768	0.154837
chr4_61741960_61741978_pos_359095	0.154836
chr1_242876152_242876170_pos_50953	0.15483
chr3_121331024_121331042_pos_335418	0.154826
chr19_55504105_55504123_pos_241328	0.154825
chr20_54469562_54469580_pos_295796	0.154822
chr4_142380142_142380160_pos_368253	0.154818
chrX_150365816_150365834_pos_518965	0.154818
chr9_108973006_108973024_pos_503305	0.154817
chr6_19153204_19153222_pos_415507	0.154815
chr19_41479812_41479830_pos_238808	0.154814
chr6_44005636_44005654_pos_421832	0.154811
chr6_156279594_156279612_pos_437989	0.15481
chr9_35728516_35728534_pos_495279	0.154809
chr1_60746438_60746456_pos_17325	0.154801
chr5_159440752_159440770_pos_403774	0.154801
chr13_41751910_41751928_pos_140273	0.154798
chr3_170962006_170962024_pos_344389	0.154797
chr11_125170147_125170165_pos_107138	0.154796
chr3_42052530_42052548_pos_322579	0.154796
chr5_123809690_123809708_pos_392617	0.154794
chr2_71143875_71143893_pos_258109	0.154785
chr2_133952504_133952522_pos_266165	0.154785
chr6_145324036_145324054_pos_435833	0.154784
chr14_101770992_101771010_pos_162995	0.154783
chr2_196337533_196337551_pos_274999	0.154783
chr18_24657631_24657649_pos_224092	0.15478
chr22_25081012_25081030_pos_305911	0.15478
chr10_18358564_18358582_pos_57043	0.154777
chr13_29847578_29847596_pos_137342	0.154777
chr18_46711458_46711476_pos_227045	0.154774
chr1_108051150_108051168_pos_25556	0.154773
chr1_232615002_232615020_pos_48740	0.154773
chr2_202379216_202379234_pos_275970	0.154769
chr22_40486548_40486566_pos_311348	0.154769
chr17_68399890_68399908_pos_214982	0.154768
chr9_14197265_14197283_pos_492824	0.154768
chr7_47080852_47080870_pos_451732	0.154766
chr6_165647652_165647670_pos_440828	0.154765
chr1_219065912_219065930_pos_44432	0.154763
chr7_132141236_132141254_pos_461793	0.154762
chr3_119632778_119632796_pos_334811	0.154761
chr5_149871922_149871940_pos_400755	0.154761
chr17_69733670_69733688_pos_215359	0.15476
chr18_13437874_13437892_pos_222243	0.154757
chr17_76311720_76311738_pos_216672	0.154756
chr15_43928861_43928879_pos_168339	0.154751
chr3_42072470_42072488_pos_322682	0.15475
chr9_104994934_104994952_pos_502487	0.15475
chr4_140252478_140252496_pos_367646	0.154749
chr9_134771190_134771208_pos_511655	0.154749
chr20_57481174_57481192_pos_296303	0.154742
chr9_109737520_109737538_pos_503602	0.15474
chr1_237013228_237013246_pos_50532	0.154739
chr7_26005909_26005927_pos_447057	0.154738
chr6_72745887_72745905_pos_424517	0.154736
chr20_62571749_62571767_pos_297421	0.154734
chr10_61870724_61870742_pos_64650	0.154729
chr15_40744086_40744104_pos_167523	0.154729
chr2_100834460_100834478_pos_261467	0.154729
chr2_191995491_191995509_pos_274817	0.154729
chr4_150173772_150173790_pos_369789	0.154725
chr17_1104374_1104392_pos_199053	0.154724
chr1_226677300_226677318_pos_46157	0.154723
chr20_57399094_57399112_pos_296153	0.154723
chr20_49890840_49890858_pos_294457	0.154722
chr4_139551606_139551624_pos_367105	0.154722
chr13_27533199_27533217_pos_136505	0.15472
chr14_68672124_68672142_pos_156763	0.154719
chr3_24433928_24433946_pos_318619	0.154719
chr11_47974390_47974408_pos_93822	0.154717
chr13_59494490_59494508_pos_143151	0.154717
chr6_35065392_35065410_pos_418645	0.154716
chr16_84787389_84787407_pos_196364	0.154714
chr4_56787092_56787110_pos_358742	0.154712
chr17_57948850_57948868_pos_212567	0.154711
chr2_20452692_20452710_pos_245488	0.154709
chr5_89955000_89955018_pos_388835	0.154704
chr4_7237128_7237146_pos_352106	0.154702
chr14_58808988_58809006_pos_153687	0.154701
chr2_22499259_22499277_pos_245757	0.154701
chr16_84110056_84110074_pos_196208	0.154697
chr9_129380994_129381012_pos_509108	0.154689
chr10_114552930_114552948_pos_79764	0.154687
chr6_12291940_12291958_pos_412260	0.154686
chr17_80888669_80888687_pos_218556	0.154677
chr6_47083810_47083828_pos_422770	0.154677
chr9_35535066_35535084_pos_495210	0.154672
chr1_62690554_62690572_pos_18336	0.154671
chr4_185215382_185215400_pos_374961	0.154671
chr3_71401214_71401232_pos_330201	0.15467
chr4_152023736_152023754_pos_370360	0.15467
chr4_168854612_168854630_pos_372729	0.15467
chr5_133049237_133049255_pos_394798	0.154669
chr12_104720596_104720614_pos_128148	0.154666
chr11_111942216_111942234_pos_102892	0.154662
chr7_90771472_90771490_pos_455980	0.154662
chr13_29282232_29282250_pos_137064	0.154661
chr12_66036360_66036378_pos_122656	0.15466
chr16_24946399_24946417_pos_188843	0.154658
chr18_12374498_12374516_pos_221840	0.154658
chr9_125509742_125509760_pos_507531	0.154656
chr5_168843176_168843194_pos_404560	0.154652
chr2_234955240_234955258_pos_282231	0.154651
chr1_183983556_183983574_pos_36466	0.154649
chr7_95511908_95511926_pos_456733	0.154646
chr16_82733738_82733756_pos_195942	0.154643
chr2_27737771_27737789_pos_246758	0.15464
chr22_26000056_26000074_pos_306194	0.15464
chr1_7629722_7629740_pos_1693	0.154638
chr17_19707242_19707260_pos_204518	0.154638
chr6_11367234_11367252_pos_411920	0.154637
chr2_159036256_159036274_pos_268963	0.154633
chr20_47778978_47778996_pos_293793	0.154633
chr10_110487700_110487718_pos_78026	0.154632
chr19_13880393_13880411_pos_235229	0.154632
chr2_219509468_219509486_pos_279677	0.154632
chr21_26126276_26126294_pos_298496	0.154632
chr5_149809998_149810016_pos_400678	0.154632
chr3_41149030_41149048_pos_322340	0.154629
chr2_160243418_160243436_pos_269516	0.154627
chr8_13278151_13278169_pos_469018	0.154627
chr2_43754404_43754422_pos_252419	0.154615
chr22_49012912_49012930_pos_313857	0.154611
chr3_42080480_42080498_pos_322710	0.154611
chr16_66662217_66662235_pos_192830	0.15461
chr4_2886739_2886757_pos_351568	0.154609
chr17_81404108_81404126_pos_218841	0.154606
chrX_136065350_136065368_pos_518637	0.154602
chr14_103558282_103558300_pos_163602	0.154599
chr9_121289598_121289616_pos_506153	0.154595
chr15_85402571_85402589_pos_179730	0.154594
chr8_141376398_141376416_pos_490033	0.154593
chr15_81070062_81070080_pos_178779	0.154592
chr10_16814135_16814153_pos_56425	0.154589
chr4_38052042_38052060_pos_355797	0.154589
chr1_145983560_145983578_pos_28522	0.154588
chr1_10836058_10836076_pos_3640	0.154587
chr13_27463543_27463561_pos_136443	0.154585
chr1_91585128_91585146_pos_23211	0.154584
chr6_139962870_139962888_pos_434465	0.154584
chr4_52869226_52869244_pos_357648	0.154583
chr2_238937959_238937977_pos_284212	0.154579
chr15_36501192_36501210_pos_165883	0.154578
chr10_113059642_113059660_pos_79019	0.154577
chr17_80068926_80068944_pos_218426	0.154577
chr11_10604526_10604544_pos_86029	0.154575
chr17_50587714_50587732_pos_211088	0.154575
chr8_23798646_23798664_pos_471779	0.154572
chr20_39268571_39268589_pos_291964	0.154567
chr12_65306766_65306784_pos_122355	0.154565
chr8_92071560_92071578_pos_480247	0.154565
chr12_117048345_117048363_pos_132172	0.154564
chr5_113200404_113200422_pos_391316	0.154562
chr16_86609496_86609514_pos_197263	0.154555
chr17_28973912_28973930_pos_205277	0.154553
chr5_83375548_83375566_pos_388254	0.15455
chr3_196423087_196423105_pos_350905	0.154549
chr15_70089288_70089306_pos_175352	0.154548
chr16_12137190_12137208_pos_187099	0.154548
chr9_34028126_34028144_pos_494836	0.154543
chr10_114630248_114630266_pos_79818	0.154537
chr12_105467978_105467996_pos_128341	0.154535
chr14_76904370_76904388_pos_159631	0.15453
chr6_165616276_165616294_pos_440822	0.154525
chr13_106344020_106344038_pos_146514	0.154524
chr10_131994644_131994662_pos_83470	0.154521
chr15_88015186_88015204_pos_180441	0.15452
chr22_31102646_31102664_pos_307836	0.15452
chr2_160352068_160352086_pos_269680	0.154519
chr7_94296166_94296184_pos_456519	0.154518
chr3_39166274_39166292_pos_321910	0.154516
chr6_36852924_36852942_pos_419524	0.154514
chr7_96319606_96319624_pos_456870	0.154513
chr11_76786650_76786668_pos_99307	0.154512
chr6_42131704_42131722_pos_421157	0.15451
chr11_44878238_44878256_pos_92560	0.154509
chr20_57408314_57408332_pos_296173	0.154509
chr2_105886496_105886514_pos_262922	0.154506
chr17_81386784_81386802_pos_218772	0.154503
chr5_148834796_148834814_pos_399567	0.154503
chr8_133144940_133144958_pos_488417	0.154502
chr8_116635420_116635438_pos_483828	0.1545
chr19_33904922_33904940_pos_237456	0.154497
chr19_17412828_17412846_pos_236243	0.154495
chr10_110020422_110020440_pos_77570	0.154494
chr5_14366950_14366968_pos_377980	0.15449
chr9_93589866_93589884_pos_500601	0.15449
chr14_73752575_73752593_pos_158474	0.154489
chr7_76292293_76292311_pos_454972	0.154489
chr6_53302792_53302810_pos_423265	0.154488
chr9_18707224_18707242_pos_493807	0.154488
chr10_61752213_61752231_pos_64575	0.154484
chr11_102603266_102603284_pos_102234	0.154482
chr5_82358754_82358772_pos_388058	0.154482
chr2_237595390_237595408_pos_283448	0.15448
chr14_91155232_91155250_pos_161333	0.154478
chr6_110412570_110412588_pos_428380	0.154478
chr11_113871138_113871156_pos_103537	0.154476
chr15_35668041_35668059_pos_165708	0.154472
chr12_67807956_67807974_pos_122953	0.15447
chr2_144999826_144999844_pos_267696	0.154457
chr4_7895072_7895090_pos_352493	0.154457
chr8_30423046_30423064_pos_473789	0.154451
chr6_12149935_12149953_pos_412222	0.154445
chr15_53833438_53833456_pos_169742	0.154444
chr9_98906952_98906970_pos_501963	0.154443
chr3_66449436_66449454_pos_328704	0.154442
chr17_78356466_78356484_pos_217902	0.154441
chr11_1552754_1552772_pos_84160	0.15444
chr6_71393702_71393720_pos_424402	0.154434
chr8_93802442_93802460_pos_480473	0.154434
chr1_236011964_236011982_pos_49996	0.154433
chr6_110329696_110329714_pos_428349	0.154433
chr17_8367062_8367080_pos_201347	0.154424
chr2_28961163_28961181_pos_247358	0.154424
chr22_37855682_37855700_pos_310322	0.154423
chr9_83258116_83258134_pos_498204	0.154421
chr1_53380492_53380510_pos_15168	0.154417
chr13_114100609_114100627_pos_148945	0.154417
chr17_29661372_29661390_pos_205487	0.154417
chr4_23836030_23836048_pos_354332	0.154414
chr2_119492114_119492132_pos_264434	0.154412
chr2_236642674_236642692_pos_282836	0.154405
chr1_9032028_9032046_pos_2558	0.154402
chr20_50916366_50916384_pos_295005	0.154401
chr1_39107006_39107024_pos_11579	0.1544
chr6_169158401_169158419_pos_441618	0.1544
chr18_12908804_12908822_pos_221927	0.154399
chr3_45990208_45990226_pos_323859	0.154398
chr6_6808006_6808024_pos_410732	0.154398
chr19_38672028_38672046_pos_238096	0.154397
chr2_209496020_209496038_pos_277386	0.154396
chr2_46134666_46134684_pos_252938	0.154395
chr1_61880346_61880364_pos_18197	0.154394
chr6_35370308_35370326_pos_418917	0.154393
chr19_48971096_48971114_pos_240584	0.154389
chr22_17725037_17725055_pos_303856	0.154386
chr10_31631261_31631279_pos_60156	0.154385
chr20_44296210_44296228_pos_292823	0.154383
chr6_16769307_16769325_pos_414537	0.154377
chr7_152460172_152460190_pos_465692	0.154376
chr13_59534231_59534249_pos_143169	0.154372
chr7_151699346_151699364_pos_465505	0.154369
chr4_185802914_185802932_pos_375394	0.154367
chr7_23075718_23075736_pos_446242	0.154367
chr16_53915813_53915831_pos_190746	0.154365
chr22_44072154_44072172_pos_312605	0.154365
chr4_148355542_148355560_pos_369694	0.154365
chr11_12388380_12388398_pos_87225	0.154362
chr12_111758536_111758554_pos_130914	0.154358
chr21_27570836_27570854_pos_298750	0.154358
chr15_64010956_64010974_pos_172705	0.154356
chr14_89903094_89903112_pos_160857	0.154355
chr10_114687528_114687546_pos_79967	0.154354
chr1_165376440_165376458_pos_32213	0.154353
chr13_33195598_33195616_pos_138513	0.154353
chr3_27623658_27623676_pos_319242	0.154353
chr7_44322821_44322839_pos_451221	0.154353
chr12_92551906_92551924_pos_125652	0.154348
chr16_27242963_27242981_pos_189085	0.154348
chr2_27293246_27293264_pos_246694	0.154348
chr8_27673296_27673314_pos_472748	0.154347
chr6_157307433_157307451_pos_438444	0.15434
chr4_26086718_26086736_pos_355020	0.154336
chr4_78692842_78692860_pos_360756	0.154334
chr2_200358114_200358132_pos_275571	0.154332
chr10_103040998_103041016_pos_76490	0.154329
chr21_26799292_26799310_pos_298605	0.154327
chr5_11010976_11010994_pos_377662	0.154327
chr2_26772466_26772484_pos_246596	0.154321
chr9_89626264_89626282_pos_499395	0.154321
chr19_47741865_47741883_pos_240302	0.154319
chr4_153127998_153128016_pos_370620	0.154319
chr5_157564018_157564036_pos_403189	0.154317
chr3_193134862_193134880_pos_349403	0.154316
chr1_236691074_236691092_pos_50214	0.154315
chr2_48848382_48848400_pos_254215	0.154315
chr12_56025808_56025826_pos_121106	0.154313
chr18_58344404_58344422_pos_229419	0.154311
chr1_23322942_23322960_pos_7141	0.154309
chr2_11419868_11419886_pos_243569	0.154308
chr2_72138010_72138028_pos_258523	0.154306
chr8_26824646_26824664_pos_472548	0.154306
chr7_106042827_106042845_pos_458364	0.154304
chr3_105746862_105746880_pos_332835	0.154302
chr9_131406786_131406804_pos_510219	0.1543
chr10_98402600_98402618_pos_75248	0.154298
chr4_151745943_151745961_pos_370195	0.154297
chr16_73069188_73069206_pos_194465	0.154293
chr1_26744318_26744336_pos_8585	0.154292
chr10_60577116_60577134_pos_64394	0.15429
chr1_7424712_7424730_pos_1506	0.154289
chr5_137803789_137803807_pos_395736	0.154289
chr3_36494754_36494772_pos_320684	0.154287
chr5_151151164_151151182_pos_401679	0.154285
chr16_58062790_58062808_pos_191984	0.154283
chr20_17875580_17875598_pos_287869	0.154281
chr3_141294475_141294493_pos_340545	0.154278
chr18_35076552_35076570_pos_225581	0.154276
chr4_76832030_76832048_pos_360377	0.154275
chr9_20355375_20355393_pos_494144	0.154273
chr11_57800922_57800940_pos_94261	0.15427
chr13_31945912_31945930_pos_137886	0.154269
chr2_105790210_105790228_pos_262875	0.154264
chr2_102240926_102240944_pos_262403	0.154261
chr21_44302110_44302128_pos_302626	0.15426
chr5_143041620_143041638_pos_398370	0.154257
chr9_126419837_126419855_pos_507732	0.154257
chr10_101894384_101894402_pos_75866	0.154256
chr2_102051045_102051063_pos_262289	0.154256
chr2_148614990_148615008_pos_267885	0.154256
chr4_11074026_11074044_pos_353173	0.154254
chr1_43008574_43008592_pos_13158	0.154253
chr15_78171054_78171072_pos_178246	0.154253
chr6_24903072_24903090_pos_416800	0.154251
chr15_69931398_69931416_pos_175330	0.154247
chr10_91587975_91587993_pos_73229	0.154245
chr1_61141440_61141458_pos_17676	0.154244
chr2_64214464_64214482_pos_256203	0.154242
chr7_44258195_44258213_pos_451133	0.154239
chr8_59045865_59045883_pos_477781	0.154239
chr2_7011930_7011948_pos_242247	0.154238
chr7_41835598_41835616_pos_450653	0.154237
chr1_219659386_219659404_pos_44536	0.154234
chr12_122935565_122935583_pos_133417	0.154233
chr20_40990774_40990792_pos_292156	0.154228
chr5_149543139_149543157_pos_400424	0.154227
chr3_45631660_45631678_pos_323705	0.154225
chr2_229798946_229798964_pos_281435	0.154223
chr1_226984494_226984512_pos_46385	0.154218
chr15_60948954_60948972_pos_171320	0.154217
chr16_74903365_74903383_pos_194614	0.154214
chr11_68298923_68298941_pos_96680	0.15421
chr3_171743840_171743858_pos_344802	0.154209
chr17_50661894_50661912_pos_211173	0.154208
chr20_362573_362591_pos_285140	0.154205
chr2_25215248_25215266_pos_246171	0.154202
chr2_41923348_41923366_pos_251204	0.154201
chr15_86917231_86917249_pos_180324	0.154199
chrX_45806948_45806966_pos_515307	0.154197
chr1_245896486_245896504_pos_51823	0.154196
chr8_22396788_22396806_pos_471139	0.154193
chr1_109927086_109927104_pos_26032	0.15419
chr16_58103110_58103128_pos_192024	0.154189
chr12_51971606_51971624_pos_120209	0.154187
chr2_18520048_18520066_pos_244950	0.154187
chr13_112561218_112561236_pos_148172	0.154186
chr10_63266788_63266806_pos_65281	0.154183
chr8_105576420_105576438_pos_483190	0.154183
chr12_93974249_93974267_pos_126566	0.154182
chr8_127882235_127882253_pos_487124	0.154182
chr6_116251698_116251716_pos_429677	0.154176
chr9_96487967_96487985_pos_501535	0.154175
chr1_206512260_206512278_pos_41005	0.154173
chr15_98799480_98799498_pos_183284	0.154169
chr16_16073924_16073942_pos_187757	0.154169
chr1_204446618_204446636_pos_40320	0.154168
chr9_121612660_121612678_pos_506474	0.154168
chr21_34593327_34593345_pos_300257	0.154166
chr6_47592724_47592742_pos_422855	0.154164
chr1_214316688_214316706_pos_43404	0.15416
chr12_19483579_19483597_pos_115221	0.154157
chr11_3169762_3169780_pos_84836	0.154155
chr6_90160510_90160528_pos_426392	0.154154
chr21_39072114_39072132_pos_301449	0.154152
chr1_230827257_230827275_pos_47553	0.154149
chr12_647472_647490_pos_110391	0.154149
chr1_76933896_76933914_pos_20826	0.154148
chr8_66663840_66663858_pos_478622	0.154143
chr8_132881666_132881684_pos_488207	0.154143
chr10_109898970_109898988_pos_77447	0.154139
chr5_140223873_140223891_pos_396986	0.154135
chr12_26197412_26197430_pos_116378	0.154134
chr18_32280696_32280714_pos_225195	0.154134
chr14_50768376_50768394_pos_151609	0.154132
chr2_235102728_235102746_pos_282439	0.154132
chr5_171857334_171857352_pos_405542	0.15413
chr18_70247254_70247272_pos_230723	0.154128
chr1_218365874_218365892_pos_44147	0.15412
chr18_34867698_34867716_pos_225489	0.15412
chr1_39344555_39344573_pos_11775	0.154118
chr9_114181651_114181669_pos_505282	0.154117
chr19_45788222_45788240_pos_239570	0.154116
chr2_121566062_121566080_pos_264993	0.154116
chr6_108798774_108798792_pos_427985	0.154102
chr9_68825748_68825766_pos_496352	0.154102
chr15_56822377_56822395_pos_169900	0.154101
chr6_140051625_140051643_pos_434582	0.1541
chr9_34451226_34451244_pos_494967	0.154097
chr13_32211988_32212006_pos_138167	0.154095
chr2_109185978_109185996_pos_263346	0.154093
chr9_20722528_20722546_pos_494207	0.15409
chr5_148973110_148973128_pos_399693	0.154089
chr18_59057316_59057334_pos_229912	0.154087
chr16_10737296_10737314_pos_186639	0.154086
chr12_57190291_57190309_pos_121320	0.154085
chr21_15204404_15204422_pos_297935	0.154084
chr11_16148970_16148988_pos_88438	0.154083
chr5_126503882_126503900_pos_393742	0.154079
chr5_116564924_116564942_pos_391956	0.154078
chr16_86618888_86618906_pos_197271	0.154075
chr6_154823349_154823367_pos_437731	0.154075
chr1_40774308_40774326_pos_12163	0.15407
chr6_13239984_13240002_pos_412691	0.15407
chr4_173536237_173536255_pos_373420	0.154069
chr13_106867580_106867598_pos_146752	0.154067
chr16_88298724_88298742_pos_197944	0.154067
chr11_47917822_47917840_pos_93795	0.154066
chr7_132610180_132610198_pos_462217	0.154066
chr2_41922252_41922270_pos_251199	0.154062
chr11_17954528_17954546_pos_89022	0.15406
chr5_143682347_143682365_pos_398787	0.15406
chr7_5697851_5697869_pos_444034	0.154059
chr22_20029682_20029700_pos_304656	0.154057
chr9_93187738_93187756_pos_500451	0.154054
chr18_8615640_8615658_pos_221018	0.154053
chr12_88639463_88639481_pos_124796	0.154045
chr14_104049834_104049852_pos_163788	0.154044
chr2_217075018_217075036_pos_278462	0.154044
chr1_229579394_229579412_pos_47008	0.154042
chr1_162904784_162904802_pos_31493	0.154039
chr22_21942690_21942708_pos_304996	0.154037
chr9_131679398_131679416_pos_510525	0.154035
chr9_134341469_134341487_pos_511356	0.154034
chr10_24643068_24643086_pos_58250	0.154033
chr1_55067212_55067230_pos_15743	0.154026
chr4_123834630_123834648_pos_365701	0.154025
chr1_201330012_201330030_pos_38104	0.154024
chr3_45664706_45664724_pos_323728	0.154023
chr10_70523129_70523147_pos_66453	0.154016
chr2_20444528_20444546_pos_245475	0.154014
chr3_105613370_105613388_pos_332804	0.154014
chr10_60237388_60237406_pos_64156	0.154007
chrX_13152238_13152256_pos_512993	0.154003
chr6_37920882_37920900_pos_420174	0.154
chr16_12253984_12254002_pos_187169	0.153997
chr5_142601626_142601644_pos_397868	0.153995
chr3_152257582_152257600_pos_342221	0.153994
chr4_159216676_159216694_pos_371929	0.153994
chr12_27583133_27583151_pos_116809	0.153988
chr14_56220148_56220166_pos_153405	0.153987
chr18_21851523_21851541_pos_222498	0.153986
chr22_17942944_17942962_pos_304178	0.153983
chr7_6277048_6277066_pos_444278	0.153982
chr22_42296506_42296524_pos_311893	0.153981
chr20_57441204_57441222_pos_296221	0.15398
chr6_47480493_47480511_pos_422842	0.15398
chr14_51449182_51449200_pos_151865	0.153973
chr5_173168410_173168428_pos_406564	0.153972
chr17_59427666_59427684_pos_212908	0.15397
chr16_16083946_16083964_pos_187765	0.153969
chr18_48741252_48741270_pos_227573	0.153969
chr2_45892916_45892934_pos_252762	0.153968
chr5_14684834_14684852_pos_378151	0.153965
chr4_37988002_37988020_pos_355755	0.153961
chr10_115827292_115827310_pos_80199	0.153959
chr13_75804758_75804776_pos_144171	0.153958
chr10_93393342_93393360_pos_73715	0.153957
chr5_140240027_140240045_pos_396993	0.153957
chr15_68494384_68494402_pos_174663	0.153954
chr7_22214147_22214165_pos_445966	0.153953
chr2_96859818_96859836_pos_260616	0.153952
chr6_131670300_131670318_pos_432139	0.153952
chr21_41360373_41360391_pos_301853	0.153948
chr10_78575628_78575646_pos_69505	0.153946
chr14_34105758_34105776_pos_150980	0.153944
chr15_88401160_88401178_pos_180496	0.153942
chr2_198054446_198054464_pos_275470	0.153939
chr12_108306408_108306426_pos_129262	0.153938
chr6_37630533_37630551_pos_420108	0.153938
chr5_14149079_14149097_pos_377813	0.153937
chr3_98788776_98788794_pos_331947	0.153936
chr11_11970038_11970056_pos_86555	0.153935
chr7_116443206_116443224_pos_459749	0.153935
chr15_73372110_73372128_pos_176550	0.153927
chr11_19715226_19715244_pos_89440	0.153925
chr3_58052526_58052544_pos_326607	0.153923
chr11_75014313_75014331_pos_98407	0.153922
chr5_125411064_125411082_pos_393523	0.153922
chr19_16443125_16443143_pos_235950	0.153916
chr3_60313386_60313404_pos_326961	0.153913
chr10_124677634_124677652_pos_82042	0.153911
chr3_98889133_98889151_pos_331990	0.153909
chr14_76932659_76932677_pos_159655	0.153906
chr4_2886868_2886886_pos_351571	0.153903
chr6_84760280_84760298_pos_425791	0.153903
chr11_133945549_133945567_pos_109806	0.153899
chr12_95593538_95593556_pos_127039	0.153898
chr13_40271680_40271698_pos_139803	0.153898
chr8_128177096_128177114_pos_487299	0.153896
chr3_25473111_25473129_pos_318778	0.153894
chr13_21044086_21044104_pos_135444	0.15389
chr21_36188524_36188542_pos_300532	0.15389
chr6_25359316_25359334_pos_417038	0.153887
chr2_206368652_206368670_pos_276846	0.153885
chr12_29710304_29710322_pos_116993	0.153884
chr7_130433156_130433174_pos_461289	0.15388
chr9_121277756_121277774_pos_506120	0.153877
chr10_110630038_110630056_pos_78168	0.153876
chr5_66891913_66891931_pos_384745	0.153874
chr3_66483938_66483956_pos_328776	0.153873
chr3_44846224_44846242_pos_323422	0.153872
chr12_116359206_116359224_pos_131933	0.15387
chr9_132266854_132266872_pos_510768	0.153869
chr17_17099168_17099186_pos_203283	0.153867
chr3_69239291_69239309_pos_329099	0.153864
chr12_67483512_67483530_pos_122812	0.153862
chr11_78350794_78350812_pos_99564	0.153861
chr1_85360364_85360382_pos_22182	0.153853
chr3_10205768_10205786_pos_315341	0.15385
chr6_163776672_163776690_pos_440449	0.15385
chr4_158808922_158808940_pos_371680	0.153848
chr20_47714035_47714053_pos_293753	0.153846
chr1_60903910_60903928_pos_17373	0.153845
chrX_54479628_54479646_pos_515807	0.153845
chr3_37468532_37468550_pos_320981	0.153838
chr5_138725224_138725242_pos_396100	0.153835
chr18_75467517_75467535_pos_231285	0.153833
chr2_164773792_164773810_pos_270492	0.153828
chr22_30202502_30202520_pos_307571	0.153827
chr6_143398696_143398714_pos_435259	0.153827
chr6_138527496_138527514_pos_433686	0.153825
chr10_10798556_10798574_pos_54531	0.153823
chr19_3457478_3457496_pos_233014	0.153821
chr15_51094209_51094227_pos_169329	0.15382
chr8_94303769_94303787_pos_480772	0.153814
chr9_84170960_84170978_pos_498348	0.153812
chr8_95382692_95382710_pos_480940	0.153811
chr7_16357568_16357586_pos_445100	0.15381
chr8_61037900_61037918_pos_478098	0.153809
chr20_53738701_53738719_pos_295623	0.153808
chr4_145808556_145808574_pos_368785	0.153808
chr11_26954199_26954217_pos_90090	0.153807
chr7_28725246_28725264_pos_447655	0.153805
chr12_82434802_82434820_pos_124576	0.153802
chr2_40591641_40591659_pos_251129	0.153794
chr22_27436084_27436102_pos_306453	0.153794
chr10_98465466_98465484_pos_75324	0.153793
chr11_34251794_34251812_pos_91218	0.153791
chr3_115667058_115667076_pos_334474	0.153789
chr3_194537468_194537486_pos_349932	0.153789
chr12_109148688_109148706_pos_129781	0.153788
chr9_104993666_104993684_pos_502478	0.153785
chr5_149053499_149053517_pos_399743	0.153779
chr9_128325990_128326008_pos_508792	0.153776
chr5_143759582_143759600_pos_398827	0.153775
chr2_9739128_9739146_pos_243124	0.153771
chr12_79959640_79959658_pos_124390	0.15377
chr7_37033554_37033572_pos_450056	0.153769
chr1_31830217_31830235_pos_10261	0.153767
chr1_221687902_221687920_pos_45021	0.153765
chr3_172181990_172182008_pos_345179	0.153764
chr6_84774710_84774728_pos_425878	0.153763
chr5_137622523_137622541_pos_395630	0.153762
chr8_102401527_102401545_pos_482543	0.153758
chr5_52840595_52840613_pos_381633	0.153756
chr6_37308712_37308730_pos_419989	0.153755
chr13_29437210_29437228_pos_137179	0.153751
chr13_50691568_50691586_pos_142505	0.153751
chr13_39597762_39597780_pos_139576	0.15375
chr4_151114494_151114512_pos_369893	0.153744
chr13_99286864_99286882_pos_146208	0.153741
chr14_104587024_104587042_pos_163938	0.153741
chr7_7796160_7796178_pos_444448	0.15374
chr5_78780132_78780150_pos_387194	0.153737
chr22_41238120_41238138_pos_311532	0.153735
chr16_79542284_79542302_pos_195415	0.153734
chr1_183915038_183915056_pos_36427	0.153731
chr2_38158972_38158990_pos_250055	0.153731
chr3_73601702_73601720_pos_331156	0.153729
chr3_11508833_11508851_pos_315646	0.153727
chr6_151058592_151058610_pos_437069	0.153726
chr8_3673668_3673686_pos_466543	0.153726
chr13_111249636_111249654_pos_148113	0.153723
chr5_137566170_137566188_pos_395591	0.15372
chr6_158801910_158801928_pos_438961	0.153715
chr4_102670340_102670358_pos_363193	0.153714
chr6_35032396_35032414_pos_418577	0.153713
chr15_58473157_58473175_pos_170792	0.15371
chr2_204870241_204870259_pos_276549	0.153709
chr11_22198091_22198109_pos_89958	0.153707
chr16_53085096_53085114_pos_190563	0.153707
chr1_226403942_226403960_pos_46017	0.153702
chr1_201366642_201366660_pos_38186	0.153701
chr3_187289010_187289028_pos_347960	0.1537
chr7_150979880_150979898_pos_465053	0.1537
chr17_82789980_82789998_pos_219354	0.153694
chr5_102799122_102799140_pos_389851	0.15369
chr7_101100280_101100298_pos_457396	0.15369
chr10_11902442_11902460_pos_55254	0.153689
chr20_3825143_3825161_pos_285788	0.153686
chr3_152557118_152557136_pos_342496	0.153683
chr1_11984096_11984114_pos_4009	0.15368
chr5_113197918_113197936_pos_391308	0.153676
chr20_19451493_19451511_pos_288095	0.153674
chr10_15261552_15261570_pos_56047	0.153673
chr13_22403378_22403396_pos_135622	0.153671
chr19_51688939_51688957_pos_241095	0.15367
chr16_53220776_53220794_pos_190639	0.153669
chr1_200525370_200525388_pos_38009	0.153668
chr13_109484518_109484536_pos_147008	0.153668
chr6_19669407_19669425_pos_415536	0.153667
chr11_44781237_44781255_pos_92445	0.153662
chr12_94587990_94588008_pos_126774	0.153658
chr20_25277414_25277432_pos_289291	0.153658
chr8_54524844_54524862_pos_477298	0.153658
chr18_36493640_36493658_pos_226161	0.153657
chr5_149154092_149154110_pos_399803	0.153655
chr9_21096590_21096608_pos_494238	0.153654
chr15_92617654_92617672_pos_181932	0.153653
chr5_14822383_14822401_pos_378249	0.153651
chr10_62052168_62052186_pos_64922	0.153648
chr5_138611139_138611157_pos_396029	0.153647
chr7_107119600_107119618_pos_458634	0.153647
chr19_50485740_50485758_pos_240943	0.153645
chr3_111864222_111864240_pos_333536	0.153643
chr10_104262248_104262266_pos_77166	0.153642
chr15_36577250_36577268_pos_165893	0.153641
chr14_24437634_24437652_pos_149671	0.15364
chr3_115217920_115217938_pos_334383	0.153638
chr17_17350765_17350783_pos_203415	0.153637
chr7_51278834_51278852_pos_453006	0.153633
chr18_36629332_36629350_pos_226275	0.153629
chr2_30194780_30194798_pos_247489	0.153629
chr5_137619443_137619461_pos_395613	0.153629
chr15_91536894_91536912_pos_181342	0.153627
chr5_147472860_147472878_pos_399237	0.153627
chr16_20904956_20904974_pos_188317	0.153625
chr15_38626068_38626086_pos_166765	0.153624
chr2_69224574_69224592_pos_257718	0.153624
chr16_29272402_29272420_pos_189472	0.153621
chr5_116454696_116454714_pos_391902	0.153619
chr7_143904916_143904934_pos_464592	0.153616
chr12_20445811_20445829_pos_115620	0.153614
chr15_51172394_51172412_pos_169367	0.153614
chr18_13300185_13300203_pos_222140	0.153614
chr12_19892186_19892204_pos_115404	0.153611
chr5_1946416_1946434_pos_376696	0.153609
chr14_32820728_32820746_pos_150663	0.153607
chr10_71014224_71014242_pos_66646	0.153606
chr6_147586300_147586318_pos_435929	0.153606
chr7_6258798_6258816_pos_444248	0.153606
chr13_59342256_59342274_pos_143054	0.153604
chr17_47916099_47916117_pos_210058	0.153604
chr3_168029932_168029950_pos_343803	0.153604
chr4_30725696_30725714_pos_355378	0.153601
chr5_179285080_179285098_pos_408350	0.153601
chr22_38028862_38028880_pos_310401	0.1536
chr4_141002680_141002698_pos_367908	0.153598
chr9_121350991_121351009_pos_506183	0.153595
chr22_25755566_25755584_pos_306135	0.153593
chr6_63447424_63447442_pos_424259	0.153593
chr1_38512860_38512878_pos_11481	0.153592
chr2_42142018_42142036_pos_251539	0.15359
chr17_1784128_1784146_pos_199407	0.153589
chr20_36831606_36831624_pos_291089	0.153589
chr10_34723977_34723995_pos_61180	0.153587
chr11_110219230_110219248_pos_102651	0.153583
chr16_23907672_23907690_pos_188694	0.153581
chr19_3451238_3451256_pos_233010	0.153581
chr12_67721538_67721556_pos_122878	0.153575
chr10_78629703_78629721_pos_69563	0.153565
chr9_69232116_69232134_pos_496705	0.153565
chr9_122346680_122346698_pos_506877	0.153565
chr1_55211688_55211706_pos_15791	0.153563
chr14_75995192_75995210_pos_159422	0.153562
chr20_20278021_20278039_pos_288545	0.15356
chr3_43769585_43769603_pos_323304	0.153557
chr5_62931340_62931358_pos_384123	0.153557
chr1_11882954_11882972_pos_3925	0.153551
chr4_184533795_184533813_pos_374701	0.153551
chr1_12474136_12474154_pos_4426	0.153546
chr1_151368390_151368408_pos_29307	0.153534
chr15_70833992_70834010_pos_175664	0.153531
chr5_128926024_128926042_pos_394349	0.15353
chr12_104615306_104615324_pos_128036	0.153528
chr17_55621163_55621181_pos_211539	0.153528
chr1_33606103_33606121_pos_10829	0.153527
chr7_98357968_98357986_pos_456976	0.153527
chr1_230863665_230863683_pos_47639	0.153525
chr15_40280882_40280900_pos_167270	0.153525
chr1_234515740_234515758_pos_49039	0.15352
chr12_132740144_132740162_pos_134960	0.153516
chr13_21741388_21741406_pos_135588	0.153515
chr20_20195303_20195321_pos_288523	0.153511
chr4_113593792_113593810_pos_364293	0.15351
chr5_52813984_52814002_pos_381599	0.15351
chr6_55277776_55277794_pos_423653	0.15351
chr9_2466184_2466202_pos_491194	0.153502
chr10_63760588_63760606_pos_65483	0.153496
chr16_56047677_56047695_pos_191302	0.153495
chr6_41504761_41504779_pos_420840	0.153495
chr2_224146502_224146520_pos_280687	0.153494
chr6_45446142_45446160_pos_422186	0.153491
chr15_94672300_94672318_pos_182279	0.15349
chr20_25178714_25178732_pos_289139	0.153487
chr5_1877002_1877020_pos_376656	0.153487
chr20_19828354_19828372_pos_288247	0.153486
chr10_79097188_79097206_pos_69999	0.153485
chr3_69997910_69997928_pos_329566	0.153482
chr6_105327712_105327730_pos_427215	0.15348
chr6_142886957_142886975_pos_435113	0.15348
chr8_132981179_132981197_pos_488275	0.153479
chr3_145533972_145533990_pos_341079	0.153474
chr8_93904575_93904593_pos_480514	0.153473
chr15_29910428_29910446_pos_164885	0.153472
chr3_38549300_38549318_pos_321749	0.153472
chr7_44292866_44292884_pos_451198	0.153462
chrX_68672737_68672755_pos_516236	0.153455
chr14_61387198_61387216_pos_154539	0.153452
chr4_174214271_174214289_pos_373758	0.153446
chr10_122688572_122688590_pos_81751	0.153442
chr1_33342330_33342348_pos_10662	0.153436
chr18_50628630_50628648_pos_228180	0.153432
chr22_31448434_31448452_pos_307946	0.153427
chr2_207338490_207338508_pos_277142	0.153425
chr1_193013208_193013226_pos_37406	0.153424
chr8_37814146_37814164_pos_474520	0.153423
chr10_6239360_6239378_pos_54110	0.153422
chr2_177585696_177585714_pos_272697	0.15342
chr1_205493539_205493557_pos_40635	0.153419
chr19_45571640_45571658_pos_239533	0.153416
chr1_113912872_113912890_pos_26873	0.153414
chr3_127002378_127002396_pos_337597	0.153411
chr15_96285384_96285402_pos_182707	0.153409
chr2_102046511_102046529_pos_262279	0.153409
chr10_125138072_125138090_pos_82522	0.153408
chr19_42251002_42251020_pos_238902	0.153405
chr1_203040365_203040383_pos_39338	0.153396
chr10_35394594_35394612_pos_61414	0.153394
chr2_43059388_43059406_pos_251835	0.153393
chr5_149445877_149445895_pos_400304	0.153391
chr6_97595094_97595112_pos_426954	0.153387
chr5_58019968_58019986_pos_383289	0.153386
chr10_30804884_30804902_pos_59757	0.153384
chr3_184565942_184565960_pos_346801	0.153384
chr10_20893752_20893770_pos_57339	0.153383
chr10_33152371_33152389_pos_60570	0.153382
chr6_56507920_56507938_pos_423889	0.153382
chr1_206708084_206708102_pos_41289	0.153381
chr5_139638524_139638542_pos_396566	0.153381
chr3_172042654_172042672_pos_345030	0.15338
chr11_10654804_10654822_pos_86060	0.153378
chr5_173833305_173833323_pos_407211	0.153378
chr12_89355888_89355906_pos_124995	0.153374
chr3_71239892_71239910_pos_330071	0.153374
chr13_28316396_28316414_pos_136612	0.153373
chr6_158032010_158032028_pos_438669	0.153373
chr12_2348656_2348674_pos_111423	0.153372
chr2_43153086_43153104_pos_251945	0.15337
chr7_21940226_21940244_pos_445868	0.153368
chr1_115217442_115217460_pos_27129	0.153367
chr15_98727852_98727870_pos_183229	0.153365
chr4_98519912_98519930_pos_362683	0.153359
chr13_95355196_95355214_pos_145225	0.153358
chr11_7637572_7637590_pos_85256	0.153353
chr3_4826430_4826448_pos_314478	0.153352
chr8_132980813_132980831_pos_488271	0.153351
chr18_58133021_58133039_pos_229189	0.153348
chr20_1941596_1941614_pos_285517	0.153348
chr14_34554855_34554873_pos_151028	0.153344
chr11_120209040_120209058_pos_105721	0.153343
chr14_70919928_70919946_pos_157708	0.153341
chr2_42028756_42028774_pos_251352	0.153339
chr4_23818026_23818044_pos_354310	0.153339
chr17_40549838_40549856_pos_207764	0.153337
chr7_150958822_150958840_pos_464988	0.153336
chr8_37611056_37611074_pos_474380	0.153331
chr11_57072656_57072674_pos_93968	0.153326
chr7_47335874_47335892_pos_451911	0.153326
chr3_33170675_33170693_pos_320436	0.153324
chr11_10607646_10607664_pos_86040	0.153323
chr4_61546132_61546150_pos_359067	0.15332
chr4_61556282_61556300_pos_359079	0.15332
chr7_21939564_21939582_pos_445858	0.15332
chr4_87525736_87525754_pos_361852	0.153319
chr4_53055518_53055536_pos_357831	0.153317
chr5_151597282_151597300_pos_401764	0.153316
chr18_34833796_34833814_pos_225476	0.153314
chr16_56259222_56259240_pos_191368	0.153312
chr2_68237642_68237660_pos_257303	0.153312
chr3_52483882_52483900_pos_325457	0.153308
chr14_72863794_72863812_pos_158233	0.153306
chr5_14901888_14901906_pos_378320	0.153305
chr9_75105996_75106014_pos_497548	0.153304
chr12_93316386_93316404_pos_126063	0.153303
chr18_50728316_50728334_pos_228261	0.153298
chr6_156791489_156791507_pos_438077	0.153298
chr1_94847796_94847814_pos_24458	0.153296
chr17_8694365_8694383_pos_201590	0.153296
chr6_34865276_34865294_pos_418444	0.153296
chr1_27943597_27943615_pos_9477	0.153295
chr8_81364636_81364654_pos_479815	0.153294
chr11_61121094_61121112_pos_94501	0.153291
chr7_43532048_43532066_pos_450860	0.15329
chr11_125444722_125444740_pos_107344	0.153286
chr6_33433763_33433781_pos_418084	0.153285
chr6_52497954_52497972_pos_422923	0.153284
chrX_110021274_110021292_pos_517509	0.153281
chr12_114667585_114667603_pos_131559	0.15328
chr5_38854274_38854292_pos_380641	0.153278
chr12_114432226_114432244_pos_131417	0.153274
chr22_44038176_44038194_pos_312592	0.153272
chr14_103207110_103207128_pos_163480	0.153271
chr7_25849658_25849676_pos_446971	0.153271
chr10_86049123_86049141_pos_71242	0.15327
chr5_127909272_127909290_pos_394133	0.153268
chr21_28633006_28633024_pos_298904	0.153266
chr1_221567944_221567962_pos_45018	0.153265
chr9_72951144_72951162_pos_497460	0.153264
chr7_138325090_138325108_pos_463879	0.153263
chr6_137076752_137076770_pos_433306	0.153262
chr9_110895527_110895545_pos_504280	0.153261
chr17_75545908_75545926_pos_216383	0.153259
chr2_9574626_9574644_pos_243067	0.153257
chr12_93824734_93824752_pos_126432	0.153253
chr4_142351123_142351141_pos_368206	0.153253
chr9_106450701_106450719_pos_502669	0.153251
chr10_3467884_3467902_pos_52653	0.15325
chr5_169165270_169165288_pos_404837	0.15325
chr1_41558818_41558836_pos_12704	0.153248
chr13_97339409_97339427_pos_145555	0.153241
chr14_75400104_75400122_pos_159112	0.153241
chr1_33654470_33654488_pos_10833	0.153237
chr11_2780878_2780896_pos_84615	0.153237
chr5_158754394_158754412_pos_403473	0.153235
chr16_81591318_81591336_pos_195668	0.153234
chr12_122952430_122952448_pos_133429	0.153233
chr11_34174486_34174504_pos_91146	0.153231
chr8_95352154_95352172_pos_480914	0.153225
chr15_28107346_28107364_pos_164702	0.153224
chr10_114880775_114880793_pos_80157	0.153222
chr4_40911002_40911020_pos_356297	0.153222
chr6_16362602_16362620_pos_414114	0.153219
chr5_141528355_141528373_pos_397278	0.153217
chr5_141528796_141528814_pos_397285	0.153217
chr15_66072973_66072991_pos_173394	0.153216
chr8_130650682_130650700_pos_487987	0.153215
chr3_11636942_11636960_pos_315827	0.153213
chr7_116329828_116329846_pos_459661	0.153211
chr10_69383056_69383074_pos_66012	0.153205
chr20_37738018_37738036_pos_291295	0.153203
chr7_42108566_42108584_pos_450754	0.153203
chr15_77482778_77482796_pos_177878	0.153202
chr11_19870036_19870054_pos_89573	0.153199
chr19_11160050_11160068_pos_234674	0.153199
chr5_32956022_32956040_pos_379648	0.153199
chr13_77898320_77898338_pos_144372	0.153198
chr7_2821746_2821764_pos_443230	0.153197
chr10_60295140_60295158_pos_64249	0.153194
chr5_142636328_142636346_pos_397899	0.153193
chr17_78115296_78115314_pos_217686	0.153192
chr5_150142521_150142539_pos_400911	0.153186
chr6_159565392_159565410_pos_439140	0.153185
chr1_15621182_15621200_pos_5016	0.153184
chr18_27652590_27652608_pos_224696	0.153183
chr9_130427138_130427156_pos_509611	0.153182
chr1_231843529_231843547_pos_47970	0.153181
chr8_141290456_141290474_pos_489984	0.15318
chr17_75579230_75579248_pos_216414	0.153178
chrX_52983712_52983730_pos_515734	0.153178
chr1_231643555_231643573_pos_47902	0.153175
chr12_109946705_109946723_pos_130030	0.153174
chr22_35870706_35870724_pos_309273	0.153174
chr7_137943374_137943392_pos_463726	0.153173
chr15_68200670_68200688_pos_174518	0.153172
chr15_61975084_61975102_pos_171479	0.153171
chr22_17379490_17379508_pos_303766	0.153171
chr22_17785466_17785484_pos_303882	0.15317
chr17_60573617_60573635_pos_213143	0.153166
chr12_46220105_46220123_pos_118349	0.153165
chr22_24542642_24542660_pos_305749	0.15316
chr3_188316830_188316848_pos_348493	0.15316
chr13_35599542_35599560_pos_138895	0.153159
chr16_57984890_57984908_pos_191865	0.153157
chr3_124049264_124049282_pos_336377	0.153155
chr2_219485484_219485502_pos_279656	0.153154
chr16_19637756_19637774_pos_188037	0.153153
chr13_59751088_59751106_pos_143186	0.153151
chr10_110032333_110032351_pos_77584	0.153147
chr12_91579394_91579412_pos_125324	0.153147
chr2_168188314_168188332_pos_270761	0.153146
chr5_38657082_38657100_pos_380593	0.153144
chr2_43340219_43340237_pos_252208	0.153138
chr12_3108289_3108307_pos_111834	0.153137
chr2_105644326_105644344_pos_262822	0.153135
chr22_30205460_30205478_pos_307580	0.153132
chr8_20815775_20815793_pos_470832	0.153132
chr10_31452942_31452960_pos_60098	0.15313
chr18_78541364_78541382_pos_231676	0.15313
chr5_93604400_93604418_pos_389227	0.15313
chr7_137877842_137877860_pos_463623	0.15313
chr17_29643226_29643244_pos_205470	0.153129
chr2_144712827_144712845_pos_267607	0.153128
chr4_105184666_105184684_pos_363332	0.153127
chr4_139814714_139814732_pos_367322	0.153124
chr10_103970042_103970060_pos_77091	0.153122
chr3_184565568_184565586_pos_346796	0.153121
chrX_31332000_31332018_pos_514026	0.15312
chr2_36707226_36707244_pos_249392	0.153118
chr2_151853656_151853674_pos_268202	0.153118
chr10_44382642_44382660_pos_62273	0.153114
chr20_55745067_55745085_pos_295846	0.153108
chr4_61546180_61546198_pos_359068	0.153106
chr1_150146790_150146808_pos_28967	0.153105
chr1_109865188_109865206_pos_25990	0.153102
chr7_112504514_112504532_pos_459324	0.153097
chr22_17949300_17949318_pos_304210	0.153093
chr12_22256740_22256758_pos_115950	0.153092
chr8_26464383_26464401_pos_472377	0.153084
chr6_38371152_38371170_pos_420262	0.153081
chr3_134698288_134698306_pos_339860	0.15308
chr5_121534144_121534162_pos_392208	0.153078
chr22_29517352_29517370_pos_307398	0.153077
chr5_143888048_143888066_pos_398831	0.153077
chr2_217555824_217555842_pos_278709	0.153076
chr2_43754427_43754445_pos_252420	0.153074
chr8_58860474_58860492_pos_477747	0.153072
chr12_92988026_92988044_pos_125756	0.15307
chr11_86995496_86995514_pos_100670	0.153069
chr16_19841479_19841497_pos_188135	0.153068
chr3_94306401_94306419_pos_331738	0.153066
chr20_60481520_60481538_pos_297048	0.153065
chr12_19150680_19150698_pos_115070	0.153047
chr3_73627542_73627560_pos_331223	0.153046
chr19_30450252_30450270_pos_237167	0.153045
chr5_142837540_142837558_pos_398182	0.153043
chr1_27565157_27565175_pos_9232	0.153042
chr12_53213424_53213442_pos_120630	0.153042
chr19_16088740_16088758_pos_235725	0.153041
chr5_151174998_151175016_pos_401697	0.15304
chr10_103615387_103615405_pos_76627	0.153039
chr4_123418615_123418633_pos_365456	0.153029
chr1_165903872_165903890_pos_32324	0.153028
chr4_23457132_23457150_pos_354265	0.153025
chr4_176229922_176229940_pos_373848	0.153023
chr17_19268814_19268832_pos_204336	0.153018
chr10_97337145_97337163_pos_74882	0.153016
chr22_31288974_31288992_pos_307897	0.153016
chr9_91193352_91193370_pos_499777	0.153016
chr12_104219830_104219848_pos_127920	0.153015
chr11_78425744_78425762_pos_99612	0.153014
chr1_216884836_216884854_pos_43793	0.153011
chr10_31739974_31739992_pos_60215	0.15301
chr3_159668746_159668764_pos_343321	0.153009
chr19_16457412_16457430_pos_235979	0.153006
chr3_71026885_71026903_pos_329709	0.153006
chr11_15233881_15233899_pos_88151	0.153005
chr3_70982406_70982424_pos_329659	0.153004
chr16_54890106_54890124_pos_191138	0.153
chr18_12375514_12375532_pos_221846	0.153
chr1_203610196_203610214_pos_39884	0.152996
chr5_54243670_54243688_pos_381798	0.152995
chr3_149355921_149355939_pos_341466	0.152992
chr14_104436291_104436309_pos_163892	0.152989
chr7_87004672_87004690_pos_455831	0.152987
chr20_32334184_32334202_pos_289721	0.152986
chr6_125339088_125339106_pos_431212	0.152983
chr14_61386670_61386688_pos_154538	0.152982
chr5_135429596_135429614_pos_395285	0.152982
chr2_227228236_227228254_pos_281126	0.152979
chr1_61444422_61444440_pos_18069	0.152978
chr13_79663748_79663766_pos_144476	0.152974
chr6_89978352_89978370_pos_426292	0.152974
chr22_37862576_37862594_pos_310328	0.152972
chr11_119307230_119307248_pos_105269	0.152968
chr1_61184684_61184702_pos_17753	0.152965
chr3_186162442_186162460_pos_347374	0.152965
chr10_102796722_102796740_pos_76432	0.152964
chr11_118100942_118100960_pos_104943	0.152963
chr13_110417750_110417768_pos_147795	0.152962
chr21_44051538_44051556_pos_302559	0.152961
chr7_26007172_26007190_pos_447065	0.152961
chr17_1347658_1347676_pos_199158	0.152955
chr9_116155514_116155532_pos_505596	0.152955
chr7_25627008_25627026_pos_446809	0.152954
chr8_41305480_41305498_pos_475609	0.152954
chr10_3469211_3469229_pos_52661	0.152953
chr17_17911292_17911310_pos_204018	0.152953
chr6_139762934_139762952_pos_434350	0.152951
chr14_69663475_69663493_pos_157512	0.152949
chr2_118122869_118122887_pos_264250	0.152949
chr3_120556460_120556478_pos_335339	0.152947
chr4_19030188_19030206_pos_354098	0.15294
chr18_25289090_25289108_pos_224416	0.152936
chr5_71892050_71892068_pos_385695	0.152936
chr11_18384470_18384488_pos_89079	0.152931
chr9_6106986_6107004_pos_491784	0.152931
chr17_2138416_2138434_pos_199848	0.15293
chr1_101288694_101288712_pos_25440	0.152928
chr10_5547792_5547810_pos_53794	0.152927
chr1_116397846_116397864_pos_27584	0.152926
chr5_35015355_35015373_pos_380049	0.152924
chr16_58096469_58096487_pos_192011	0.152923
chr15_68157270_68157288_pos_174467	0.152915
chr2_33059469_33059487_pos_248604	0.152914
chr2_134540203_134540221_pos_266623	0.152905
chr15_85615811_85615829_pos_180024	0.152895
chr3_146157182_146157200_pos_341122	0.152895
chr7_116930535_116930553_pos_459958	0.152893
chr11_123408526_123408544_pos_106909	0.152892
chr5_173322260_173322278_pos_406956	0.152888
chr7_70568408_70568426_pos_453962	0.152887
chr6_148513860_148513878_pos_436181	0.152886
chr6_24889411_24889429_pos_416789	0.152883
chr17_1002472_1002490_pos_198937	0.152882
chr17_40448954_40448972_pos_207612	0.152882
chr2_191912440_191912458_pos_274805	0.152881
chr1_12448844_12448862_pos_4313	0.15288
chr18_25229284_25229302_pos_224276	0.152876
chr2_99885112_99885130_pos_261216	0.152875
chr6_95545254_95545272_pos_426925	0.152874
chr14_77053228_77053246_pos_159918	0.152873
chr1_42416932_42416950_pos_13003	0.152872
chr6_159973259_159973277_pos_439240	0.15287
chr6_151058068_151058086_pos_437061	0.152868
chr11_15199738_15199756_pos_88148	0.152867
chr11_29979276_29979294_pos_90459	0.152866
chr16_17370628_17370646_pos_187844	0.152866
chr3_141242498_141242516_pos_340487	0.152864
chr12_67721260_67721278_pos_122873	0.152863
chr11_114200242_114200260_pos_103892	0.152858
chr6_3797869_3797887_pos_409756	0.152857
chr14_20971086_20971104_pos_149070	0.152849
chr8_59014190_59014208_pos_477759	0.152847
chr1_1858755_1858773_pos_205	0.152845
chr2_37735030_37735048_pos_249812	0.152845
chr9_36306888_36306906_pos_495483	0.152842
chr10_88064615_88064633_pos_71876	0.15284
chr1_29272336_29272354_pos_9720	0.152835
chr2_45918960_45918978_pos_252771	0.152834
chr10_128629594_128629612_pos_82997	0.152828
chr3_162368538_162368556_pos_343700	0.152828
chr15_78062131_78062149_pos_178197	0.152824
chr6_16542254_16542272_pos_414349	0.152824
chr11_60887796_60887814_pos_94463	0.152822
chr9_6852444_6852462_pos_491890	0.15282
chr10_112775980_112775998_pos_78755	0.152818
chr7_12770912_12770930_pos_444691	0.152818
chr5_151745623_151745641_pos_401934	0.152817
chr15_73685898_73685916_pos_176719	0.152816
chr2_101733734_101733752_pos_262066	0.152815
chr7_90816713_90816731_pos_455981	0.152814
chr15_40090488_40090506_pos_167182	0.15281
chr15_57656588_57656606_pos_170536	0.15281
chr18_25876484_25876502_pos_224536	0.152807
chr17_76369930_76369948_pos_216684	0.152801
chr5_83553377_83553395_pos_388349	0.152797
chr3_126746142_126746160_pos_337384	0.152795
chr6_40425304_40425322_pos_420513	0.152788
chr11_86551476_86551494_pos_100399	0.152786
chr2_227466396_227466414_pos_281177	0.152784
chr6_129133642_129133660_pos_431781	0.152783
chr5_62256796_62256814_pos_384081	0.152781
chr4_147080017_147080035_pos_368975	0.152776
chr5_120442864_120442882_pos_392183	0.152776
chr1_60983018_60983036_pos_17425	0.15277
chr4_26205183_26205201_pos_355102	0.152768
chr1_203597676_203597694_pos_39855	0.152767
chr2_163466398_163466416_pos_270224	0.152766
chr6_138591134_138591152_pos_433838	0.152766
chr1_47940878_47940896_pos_14462	0.152765
chr12_75706390_75706408_pos_123649	0.152765
chr2_8540406_8540424_pos_242513	0.152764
chr2_226797746_226797764_pos_281076	0.152761
chr19_45591047_45591065_pos_239543	0.15276
chr9_97599542_97599560_pos_501796	0.15276
chr13_20847348_20847366_pos_135384	0.152758
chr9_133563446_133563464_pos_511043	0.152756
chr1_226963966_226963984_pos_46345	0.152752
chr14_75935076_75935094_pos_159392	0.152752
chr6_53035718_53035736_pos_423161	0.152752
chr7_28070096_28070114_pos_447293	0.15275
chr3_136071216_136071234_pos_339920	0.152749
chr8_74817788_74817806_pos_479094	0.152747
chr1_61093742_61093760_pos_17606	0.152746
chr15_49430161_49430179_pos_169142	0.152745
chr13_39415264_39415282_pos_139396	0.152738
chr5_111748592_111748610_pos_390869	0.152737
chr8_67915532_67915550_pos_478662	0.152736
chr13_79741180_79741198_pos_144539	0.152735
chr2_20072003_20072021_pos_245394	0.152735
chr3_25430429_25430447_pos_318705	0.152734
chr1_170693422_170693440_pos_33436	0.152731
chr5_14172368_14172386_pos_377842	0.152731
chr2_74837492_74837510_pos_259062	0.15273
chr7_46218210_46218228_pos_451545	0.152728
chr4_80043786_80043804_pos_360864	0.152725
chr6_151763969_151763987_pos_437233	0.15272
chr5_173472552_173472570_pos_407050	0.152719
chr15_58528297_58528315_pos_170847	0.152717
chr8_13221184_13221202_pos_468917	0.152717
chr12_46774440_46774458_pos_118833	0.152716
chr7_100803629_100803647_pos_457353	0.152714
chr10_71622340_71622358_pos_66935	0.152711
chr14_103664515_103664533_pos_163634	0.152704
chr22_35602300_35602318_pos_309060	0.152703
chr3_37762376_37762394_pos_321233	0.152699
chr7_77570452_77570470_pos_455178	0.152696
chr15_62616884_62616902_pos_171821	0.152692
chr16_73053752_73053770_pos_194371	0.152691
chr8_30141801_30141819_pos_473495	0.152691
chr2_190583930_190583948_pos_274276	0.15269
chr1_168146028_168146046_pos_32766	0.152686
chr20_4083246_4083264_pos_285922	0.152679
chr8_38085736_38085754_pos_474682	0.152675
chr4_155535504_155535522_pos_371077	0.152674
chr22_41531967_41531985_pos_311692	0.152665
chr1_218380740_218380758_pos_44195	0.152662
chr17_9104900_9104918_pos_201725	0.15266
chr15_60917036_60917054_pos_171288	0.152657
chr21_26782536_26782554_pos_298591	0.152654
chr13_33124396_33124414_pos_138431	0.152652
chr5_78509208_78509226_pos_386953	0.152652
chr10_97727100_97727118_pos_75091	0.152649
chr9_109907166_109907184_pos_503842	0.152649
chr1_109616070_109616088_pos_25909	0.152648
chr17_8532308_8532326_pos_201416	0.152648
chr10_59817974_59817992_pos_64060	0.152647
chr4_158775305_158775323_pos_371607	0.152646
chr6_84771711_84771729_pos_425844	0.152646
chr6_170439869_170439887_pos_441870	0.152645
chr11_122439968_122439986_pos_106560	0.152644
chr15_37086002_37086020_pos_166465	0.152644
chr5_148914102_148914120_pos_399640	0.152643
chr2_24354684_24354702_pos_245953	0.15264
chr20_59011428_59011446_pos_296766	0.15264
chr5_151002346_151002364_pos_401523	0.15264
chr9_13568928_13568946_pos_492307	0.152639
chr6_169214847_169214865_pos_441657	0.152637
chr12_2523990_2524008_pos_111578	0.15263
chr15_62528558_62528576_pos_171738	0.152629
chr17_3004429_3004447_pos_200251	0.152628
chr5_61301922_61301940_pos_383939	0.152627
chr6_160387411_160387429_pos_439385	0.152627
chr17_44970618_44970636_pos_209292	0.152626
chrX_47574269_47574287_pos_515477	0.152623
chr1_3080006_3080024_pos_598	0.152622
chr8_123648964_123648982_pos_485573	0.152617
chr3_73509736_73509754_pos_331015	0.152616
chr2_230866938_230866956_pos_281528	0.152615
chr16_28309348_28309366_pos_189354	0.152614
chr5_129495348_129495366_pos_394392	0.152614
chr8_13365630_13365648_pos_469068	0.152611
chr2_86704832_86704850_pos_260084	0.15261
chr10_78621703_78621721_pos_69559	0.152609
chr10_78580238_78580256_pos_69522	0.152606
chrX_39517458_39517476_pos_514383	0.152604
chr6_150403770_150403788_pos_436669	0.152601
chr6_125753448_125753466_pos_431420	0.152599
chr14_52023828_52023846_pos_152085	0.152596
chr15_93030828_93030846_pos_182167	0.152595
chr20_23152719_23152737_pos_288815	0.152594
chr5_144028862_144028880_pos_398844	0.152594
chr2_159609870_159609888_pos_269377	0.152591
chr6_3825926_3825944_pos_409811	0.152591
chr11_72834536_72834554_pos_97796	0.15259
chr10_77939730_77939748_pos_69186	0.152586
chr9_36207230_36207248_pos_495469	0.152586
chr3_37893097_37893115_pos_321414	0.152583
chr5_1861305_1861323_pos_376616	0.152583
chr20_59945310_59945328_pos_296986	0.152581
chr10_31146668_31146686_pos_60000	0.152575
chr3_43249074_43249092_pos_323069	0.152574
chr2_237324704_237324722_pos_283260	0.152572
chr17_57091538_57091556_pos_211751	0.152571
chr13_51764919_51764937_pos_142817	0.15257
chr1_205261786_205261804_pos_40530	0.152568
chr16_12170399_12170417_pos_187148	0.152568
chr17_1034281_1034299_pos_198972	0.152567
chr2_28610752_28610770_pos_247208	0.152565
chr16_3954806_3954824_pos_185481	0.152561
chr17_67257910_67257928_pos_214623	0.152561
chr6_139645471_139645489_pos_434306	0.152558
chr14_102525495_102525513_pos_163384	0.152557
chr5_172723088_172723106_pos_406116	0.152557
chr17_45235782_45235800_pos_209508	0.152556
chr8_29027317_29027335_pos_473200	0.152555
chr1_56551895_56551913_pos_16405	0.152553
chr1_218516878_218516896_pos_44349	0.152553
chr17_57662586_57662604_pos_212253	0.152551
chr10_542314_542332_pos_52090	0.152548
chr6_33824605_33824623_pos_418221	0.152542
chr5_139637132_139637150_pos_396553	0.15254
chr6_159505658_159505676_pos_439126	0.152539
chr18_37403208_37403226_pos_226383	0.152538
chr4_113147814_113147832_pos_364032	0.152533
chr3_54356904_54356922_pos_325832	0.152531
chr2_159119282_159119300_pos_269129	0.15253
chr4_76983198_76983216_pos_360424	0.15253
chr15_75180620_75180638_pos_177384	0.152529
chr12_96240648_96240666_pos_127307	0.152526
chr16_495542_495560_pos_184872	0.152526
chr2_207676950_207676968_pos_277249	0.152526
chr3_143978222_143978240_pos_341033	0.152524
chr13_20713806_20713824_pos_135209	0.152522
chr14_73896682_73896700_pos_158607	0.15252
chr11_114776048_114776066_pos_103994	0.152514
chr18_22683256_22683274_pos_223658	0.152514
chr18_44507983_44508001_pos_226469	0.152514
chr5_173860464_173860482_pos_407264	0.152513
chr8_60698044_60698062_pos_477883	0.152513
chr17_43018489_43018507_pos_208352	0.152511
chr3_51685099_51685117_pos_325103	0.15251
chr5_34597460_34597478_pos_379937	0.152506
chr1_55719226_55719244_pos_16031	0.152505
chr2_69019004_69019022_pos_257475	0.152505
chrX_129931700_129931718_pos_518129	0.152503
chr15_84840885_84840903_pos_179429	0.152501
chr10_60447064_60447082_pos_64321	0.152499
chr8_13273190_13273208_pos_469007	0.152499
chr10_4372730_4372748_pos_53466	0.152496
chr1_99544612_99544630_pos_24828	0.152489
chr7_10237420_10237438_pos_444576	0.152488
chr10_102599586_102599604_pos_76099	0.152487
chr12_29582842_29582860_pos_116968	0.152487
chr11_15883813_15883831_pos_88297	0.152481
chr1_231242834_231242852_pos_47704	0.15248
chr6_33709829_33709847_pos_418177	0.15248
chr20_10351065_10351083_pos_286942	0.152479
chr11_126379000_126379018_pos_107651	0.152477
chr17_1087539_1087557_pos_199031	0.152468
chr8_133597186_133597204_pos_488810	0.152466
chr1_1305683_1305701_pos_86	0.152462
chr1_74425833_74425851_pos_20649	0.152459
chr10_103485978_103485996_pos_76621	0.152455
chr10_114427016_114427034_pos_79604	0.152448
chr5_10333142_10333160_pos_377379	0.152448
chr5_174355642_174355660_pos_407514	0.152441
chr10_29998451_29998469_pos_59431	0.152433
chr12_91985390_91985408_pos_125348	0.152433
chr11_35676576_35676594_pos_91610	0.152431
chr11_76604955_76604973_pos_99135	0.15243
chr9_69578266_69578284_pos_496882	0.15243
chr2_20617556_20617574_pos_245630	0.152429
chr2_169116540_169116558_pos_271242	0.152429
chr1_237198230_237198248_pos_50731	0.152426
chr2_174003965_174003983_pos_272092	0.152426
chr6_150118654_150118672_pos_436493	0.152423
chr10_102597740_102597758_pos_76090	0.152418
chr9_68974609_68974627_pos_496447	0.152415
chr2_131488428_131488446_pos_265835	0.152414
chr10_95249264_95249282_pos_74025	0.152412
chr3_65713206_65713224_pos_328269	0.15241
chr2_46575141_46575159_pos_253450	0.152409
chr5_56476770_56476788_pos_382700	0.152409
chr17_67427872_67427890_pos_214667	0.152405
chr1_236692880_236692898_pos_50229	0.152402
chr11_47254860_47254878_pos_93544	0.1524
chr22_24231415_24231433_pos_305519	0.152399
chr22_42748402_42748420_pos_312162	0.152399
chr10_28947290_28947308_pos_58843	0.152395
chr20_50724927_50724945_pos_294915	0.152392
chr14_55384042_55384060_pos_153246	0.152389
chr6_56087486_56087504_pos_423788	0.152388
chr7_32163178_32163196_pos_448685	0.152387
chr11_78040098_78040116_pos_99425	0.152386
chr12_20509280_20509298_pos_115665	0.152386
chr6_90183864_90183882_pos_426433	0.152386
chr4_89299508_89299526_pos_362230	0.152384
chr8_42513150_42513168_pos_476083	0.152382
chr6_25297465_25297483_pos_416986	0.152381
chr1_23556360_23556378_pos_7300	0.152374
chr20_47610660_47610678_pos_293712	0.152373
chr1_87226572_87226590_pos_22572	0.152367
chr3_127812382_127812400_pos_337844	0.152363
chr3_171320937_171320955_pos_344575	0.152361
chr16_87207174_87207192_pos_197600	0.152359
chr10_110700444_110700462_pos_78391	0.152358
chr19_48397741_48397759_pos_240349	0.152357
chr8_80867265_80867283_pos_479651	0.152357
chr13_40568630_40568648_pos_139969	0.15235
chr20_41248768_41248786_pos_292296	0.15235
chr15_91962546_91962564_pos_181693	0.152349
chr2_42928984_42929002_pos_251705	0.152349
chr13_31046073_31046091_pos_137730	0.152348
chr7_31853564_31853582_pos_448512	0.152348
chr9_35728460_35728478_pos_495278	0.152348
chr6_163842611_163842629_pos_440508	0.152345
chr20_50483690_50483708_pos_294835	0.152343
chr1_64864438_64864456_pos_19014	0.152342
chr7_17556394_17556412_pos_445335	0.152342
chr10_109992658_109992676_pos_77540	0.152337
chr2_46559434_46559452_pos_253374	0.152335
chr6_109298012_109298030_pos_428240	0.152335
chr4_106864386_106864404_pos_363434	0.15233
chr6_116034506_116034524_pos_429631	0.152329
chr1_36272680_36272698_pos_11232	0.152326
chr11_9569520_9569538_pos_85738	0.152326
chr14_50790920_50790938_pos_151637	0.152321
chr12_27193482_27193500_pos_116613	0.152319
chr16_75306492_75306510_pos_194891	0.152319
chr10_3570547_3570565_pos_52751	0.152317
chr10_102612233_102612251_pos_76130	0.152317
chr19_49338652_49338670_pos_240724	0.152315
chr3_124248886_124248904_pos_336461	0.152315
chr6_130997200_130997218_pos_432065	0.152315
chr8_93398160_93398178_pos_480409	0.152315
chr5_150504634_150504652_pos_401143	0.152313
chr14_74980776_74980794_pos_158927	0.152312
chr5_75847636_75847654_pos_386658	0.152312
chr18_23106699_23106717_pos_223703	0.152311
chr11_20079772_20079790_pos_89850	0.15231
chr10_69836484_69836502_pos_66194	0.152308
chr16_82760920_82760938_pos_196004	0.152305
chr2_30462470_30462488_pos_247943	0.152305
chr15_40956656_40956674_pos_167577	0.1523
chr7_112567033_112567051_pos_459339	0.152296
chr19_30896088_30896106_pos_237224	0.152293
chr19_45439710_45439728_pos_239414	0.15229
chr22_24524120_24524138_pos_305740	0.152284
chr12_106075082_106075100_pos_128693	0.152282
chr3_26101778_26101796_pos_319006	0.152282
chr6_163710760_163710778_pos_440368	0.152282
chr18_3066526_3066544_pos_220021	0.15228
chr12_104673881_104673899_pos_128108	0.152279
chr5_172533799_172533817_pos_405891	0.152276
chr11_12642942_12642960_pos_87412	0.152272
chr3_66492315_66492333_pos_328805	0.152272
chr8_143566236_143566254_pos_490314	0.152267
chr6_44172878_44172896_pos_422012	0.152258
chr9_129716312_129716330_pos_509312	0.152258
chr9_137666652_137666670_pos_512329	0.152255
chr19_2544243_2544261_pos_232546	0.152253
chr3_123332138_123332156_pos_335855	0.152252
chr7_132382236_132382254_pos_461972	0.15225
chr12_124688170_124688188_pos_134454	0.152247
chr2_102148112_102148130_pos_262376	0.152245
chr1_21917069_21917087_pos_6794	0.152241
chr5_116521124_116521142_pos_391927	0.15224
chr5_149782772_149782790_pos_400619	0.15224
chr20_59820788_59820806_pos_296879	0.152236
chrX_45134647_45134665_pos_515221	0.152236
chr12_65904188_65904206_pos_122628	0.152234
chr2_144516080_144516098_pos_267510	0.152234
chr6_13709238_13709256_pos_413046	0.152234
chr3_17162826_17162844_pos_317902	0.152232
chrX_20347818_20347836_pos_513566	0.152231
chr15_29921508_29921526_pos_164932	0.152225
chr15_85503580_85503598_pos_179864	0.152225
chr1_214328489_214328507_pos_43422	0.152224
chr1_214473660_214473678_pos_43568	0.152224
chr5_173859606_173859624_pos_407251	0.152224
chr20_1899358_1899376_pos_285418	0.152223
chr11_128453586_128453604_pos_108098	0.152219
chr19_58054980_58054998_pos_241527	0.152217
chr5_157528314_157528332_pos_403061	0.15221
chr16_82891654_82891672_pos_196029	0.152208
chr3_191350996_191351014_pos_349083	0.152207
chr16_48952917_48952935_pos_190084	0.152204
chr8_20313006_20313024_pos_470781	0.152204
chr7_136941550_136941568_pos_463250	0.152202
chr15_98915776_98915794_pos_183421	0.152201
chr7_30227016_30227034_pos_448054	0.1522
chr11_77879276_77879294_pos_99404	0.152199
chr5_107555043_107555061_pos_390220	0.152198
chr3_48934476_48934494_pos_324561	0.152195
chr3_177041518_177041536_pos_345625	0.152192
chr8_102900298_102900316_pos_482802	0.152191
chr11_9708900_9708918_pos_85784	0.15219
chr22_36659874_36659892_pos_309987	0.15219
chr11_69499555_69499573_pos_97306	0.152186
chr2_172395562_172395580_pos_271541	0.152184
chr15_100863921_100863939_pos_184413	0.152182
chr7_130021702_130021720_pos_461074	0.152182
chr2_105444382_105444400_pos_262650	0.152181
chr1_172211306_172211324_pos_33771	0.152175
chr21_33692472_33692490_pos_299869	0.152173
chr11_8604500_8604518_pos_85382	0.15217
chr21_45953360_45953378_pos_303321	0.15217
chr3_141436410_141436428_pos_340657	0.152169
chr6_7625356_7625374_pos_411262	0.152169
chr20_19786540_19786558_pos_288211	0.152163
chrX_20421446_20421464_pos_513592	0.152163
chr20_50914008_50914026_pos_295000	0.15216
chr16_75341072_75341090_pos_194918	0.152146
chr10_122139780_122139798_pos_81364	0.152143
chr1_27528919_27528937_pos_9093	0.152139
chr5_139179438_139179456_pos_396338	0.152138
chr1_27945672_27945690_pos_9485	0.152137
chr7_91268422_91268440_pos_456069	0.152137
chr7_134594052_134594070_pos_462390	0.152137
chr17_62822142_62822160_pos_213626	0.152135
chr7_36287536_36287554_pos_449932	0.152134
chr10_60285484_60285502_pos_64196	0.152131
chr2_32977424_32977442_pos_248523	0.152131
chr17_50831590_50831608_pos_211218	0.152129
chr16_64420030_64420048_pos_192408	0.152126
chr11_128555832_128555850_pos_108292	0.152125
chr12_79775858_79775876_pos_124328	0.152123
chr6_7218696_7218714_pos_411094	0.152121
chr3_129132510_129132528_pos_338544	0.152119
chr12_55909694_55909712_pos_121084	0.152114
chr17_68053754_68053772_pos_214866	0.152114
chr3_114498883_114498901_pos_334204	0.152111
chr16_65783102_65783120_pos_192634	0.152107
chr3_16888040_16888058_pos_317655	0.152105
chr5_102754042_102754060_pos_389781	0.152102
chr5_124343648_124343666_pos_392827	0.1521
chr11_16744348_16744366_pos_88586	0.152099
chr16_31128892_31128910_pos_189722	0.152099
chr2_237741136_237741154_pos_283788	0.152096
chr1_201407212_201407230_pos_38251	0.152095
chr2_238378408_238378426_pos_284063	0.152094
chr9_18787406_18787424_pos_493856	0.152094
chr7_72099070_72099088_pos_454279	0.152093
chr20_57399776_57399794_pos_296161	0.152092
chr12_123085404_123085422_pos_133587	0.15209
chr13_23506208_23506226_pos_135812	0.152089
chr3_64760116_64760134_pos_327806	0.152089
chr9_27125236_27125254_pos_494431	0.152089
chr15_68383540_68383558_pos_174614	0.152087
chr3_141436336_141436354_pos_340655	0.152083
chr2_212448998_212449016_pos_277544	0.152081
chr18_48616570_48616588_pos_227454	0.15208
chr4_94459648_94459666_pos_362427	0.152078
chr1_63784688_63784706_pos_18525	0.152075
chr17_78666294_78666312_pos_218013	0.152074
chr13_22109298_22109316_pos_135604	0.152073
chr11_68398338_68398356_pos_96805	0.152071
chr5_34552842_34552860_pos_379891	0.152066
chr20_57991342_57991360_pos_296521	0.152064
chrX_40151883_40151901_pos_514810	0.152063
chr12_106107814_106107832_pos_128774	0.152062
chr1_46820786_46820804_pos_14197	0.152058
chr7_105887992_105888010_pos_458332	0.152058
chr13_75812679_75812697_pos_144193	0.152057
chr17_45044108_45044126_pos_209396	0.152056
chr22_39234542_39234560_pos_310957	0.152055
chr5_66881986_66882004_pos_384722	0.152054
chr11_44700416_44700434_pos_92318	0.152048
chr5_59019194_59019212_pos_383535	0.152048
chr3_138774954_138774972_pos_340159	0.152046
chr10_29693066_29693084_pos_59257	0.152044
chr10_32972148_32972166_pos_60478	0.152044
chr2_225894789_225894807_pos_280817	0.152044
chr8_144831124_144831142_pos_490530	0.152043
chr6_107560739_107560757_pos_427574	0.152041
chr1_232555922_232555940_pos_48583	0.15204
chrX_140764574_140764592_pos_518868	0.15204
chr11_125443964_125443982_pos_107338	0.152038
chr15_80488098_80488116_pos_178560	0.152037
chr2_121903216_121903234_pos_265057	0.152037
chr9_93302863_93302881_pos_500538	0.152035
chr20_45781676_45781694_pos_293241	0.152034
chr11_111328022_111328040_pos_102730	0.152032
chr18_25283162_25283180_pos_224363	0.152032
chr4_85734722_85734740_pos_361418	0.152032
chr4_15234971_15234989_pos_353620	0.152029
chrX_149494390_149494408_pos_518922	0.152026
chr3_114848323_114848341_pos_334352	0.152024
chr12_113850634_113850652_pos_131154	0.152022
chr1_55638690_55638708_pos_15976	0.152019
chr4_145507734_145507752_pos_368714	0.152019
chr6_135558098_135558116_pos_432864	0.152018
chr12_62790100_62790118_pos_121903	0.152016
chr3_186427940_186427958_pos_347539	0.152016
chr14_75806508_75806526_pos_159299	0.152015
chr17_17079857_17079875_pos_203265	0.152013
chr5_138950490_138950508_pos_396168	0.152013
chr1_214009130_214009148_pos_43126	0.152012
chr2_3543190_3543208_pos_241992	0.152005
chr5_150595620_150595638_pos_401263	0.152005
chr8_40081706_40081724_pos_475312	0.151999
chr1_168439270_168439288_pos_32889	0.151997
chr12_98126920_98126938_pos_127447	0.151993
chr12_6779205_6779223_pos_113386	0.151992
chr7_95631646_95631664_pos_456796	0.151992
chr22_50299880_50299898_pos_314017	0.151991
chr3_126937051_126937069_pos_337520	0.151989
chr1_217042964_217042982_pos_43854	0.151986
chr5_167945760_167945778_pos_404264	0.151985
chr11_85868026_85868044_pos_100187	0.151984
chr18_13380362_13380380_pos_222206	0.151984
chr18_62857704_62857722_pos_230367	0.151981
chr1_55559422_55559440_pos_15922	0.15198
chr15_60391290_60391308_pos_171151	0.15198
chr5_1123142_1123160_pos_376436	0.15198
chr9_129495946_129495964_pos_509161	0.151979
chr13_97125270_97125288_pos_145338	0.151974
chr6_125421922_125421940_pos_431292	0.151974
chr9_92590461_92590479_pos_500221	0.151974
chr1_6801241_6801259_pos_1309	0.151972
chr10_76631589_76631607_pos_68900	0.151962
chr17_50188338_50188356_pos_210819	0.15196
chr10_98457766_98457784_pos_75279	0.151958
chr6_158769428_158769446_pos_438918	0.151951
chr1_212067935_212067953_pos_42625	0.151948
chr17_65079546_65079564_pos_214208	0.151946
chr10_86681239_86681257_pos_71511	0.151942
chr3_177336049_177336067_pos_345719	0.151939
chr19_47108176_47108194_pos_240101	0.151935
chr7_40784256_40784274_pos_450455	0.151933
chr7_101956186_101956204_pos_457659	0.151932
chr19_18446634_18446652_pos_236531	0.15193
chr5_168884174_168884192_pos_404619	0.151929
chr11_12104040_12104058_pos_86841	0.151923
chr2_86298964_86298982_pos_259943	0.15192
chr5_41527612_41527630_pos_381083	0.151918
chr11_19805481_19805499_pos_89526	0.151917
chr14_68400872_68400890_pos_156281	0.151917
chr3_58059660_58059678_pos_326617	0.151916
chrX_43694100_43694118_pos_515155	0.151914
chr22_25076591_25076609_pos_305908	0.151913
chr11_109113240_109113258_pos_102591	0.151909
chr20_10806640_10806658_pos_287194	0.151909
chr21_36861141_36861159_pos_300595	0.151909
chr5_136041250_136041268_pos_395417	0.151908
chr6_7594718_7594736_pos_411253	0.151905
chr2_235025900_235025918_pos_282351	0.1519
chr7_29921576_29921594_pos_447984	0.1519
chr10_29470448_29470466_pos_59012	0.151893
chr17_78738894_78738912_pos_218049	0.151891
chr19_8311978_8311996_pos_234211	0.151891
chr19_7850484_7850502_pos_234151	0.151882
chr19_29099412_29099430_pos_237038	0.151882
chr3_58388124_58388142_pos_326815	0.15188
chr11_76120694_76120712_pos_98892	0.151878
chr12_10721241_10721259_pos_113722	0.151876
chr2_216827240_216827258_pos_278318	0.151874
chr15_98651106_98651124_pos_183009	0.151873
chr20_33532486_33532504_pos_290141	0.151872
chr6_143745514_143745532_pos_435420	0.151871
chr12_93880088_93880106_pos_126506	0.151869
chr22_24436222_24436240_pos_305660	0.151868
chr8_42175560_42175578_pos_475879	0.151867
chr9_114238630_114238648_pos_505318	0.151867
chr6_140138884_140138902_pos_434643	0.151865
chr1_183139710_183139728_pos_35864	0.151862
chr21_34565374_34565392_pos_300195	0.151854
chr9_91060580_91060598_pos_499688	0.151854
chr22_35739836_35739854_pos_309144	0.151851
chr3_112746764_112746782_pos_333868	0.151846
chr1_230136604_230136622_pos_47191	0.151844
chr2_151755731_151755749_pos_268132	0.151843
chr15_66407430_66407448_pos_173449	0.151836
chr4_14877601_14877619_pos_353503	0.151834
chr1_19443514_19443532_pos_6050	0.151832
chr5_157388276_157388294_pos_402992	0.151829
chr9_131588042_131588060_pos_510295	0.151829
chrX_129722132_129722150_pos_518117	0.151828
chr18_1013880_1013898_pos_219668	0.151827
chr15_47726784_47726802_pos_168704	0.151826
chr10_119317640_119317658_pos_80620	0.151823
chr6_111789888_111789906_pos_428904	0.151819
chr14_30194142_30194160_pos_149987	0.151818
chr3_67016384_67016402_pos_328976	0.151817
chr6_15389624_15389642_pos_413570	0.151817
chr12_84508994_84509012_pos_124670	0.151816
chr2_101264468_101264486_pos_261834	0.151815
chr10_28807866_28807884_pos_58713	0.151812
chr19_17126568_17126586_pos_236153	0.15181
chr17_45280122_45280140_pos_209530	0.151805
chr4_128831710_128831728_pos_366670	0.151805
chr2_235615340_235615358_pos_282543	0.151803
chr6_36834954_36834972_pos_419478	0.151801
chr1_87279792_87279810_pos_22591	0.151799
chr13_35979670_35979688_pos_138979	0.151797
chr16_3821300_3821318_pos_185416	0.151797
chr7_15840041_15840059_pos_445013	0.151797
chr10_109903389_109903407_pos_77455	0.151795
chr5_55597446_55597464_pos_382370	0.151793
chr9_106919780_106919798_pos_502894	0.151793
chr2_241842826_241842844_pos_285039	0.151792
chr8_125557022_125557040_pos_486536	0.151789
chr3_138774724_138774742_pos_340155	0.151786
chr10_110359434_110359452_pos_77870	0.151783
chr18_46420076_46420094_pos_227020	0.151782
chr2_32837043_32837061_pos_248459	0.151778
chr12_114384976_114384994_pos_131278	0.151776
chr15_74867776_74867794_pos_177278	0.151776
chr2_235098838_235098856_pos_282430	0.151773
chr2_207223208_207223226_pos_277079	0.15177
chr2_217066896_217066914_pos_278459	0.151769
chr2_8820876_8820894_pos_242699	0.151768
chr19_28864724_28864742_pos_237025	0.151763
chr22_27852480_27852498_pos_306723	0.151763
chr15_91940800_91940818_pos_181658	0.151756
chr13_30311094_30311112_pos_137438	0.151754
chr6_149229294_149229312_pos_436380	0.151754
chr3_148999496_148999514_pos_341352	0.151751
chr3_190058808_190058826_pos_348901	0.151745
chr11_3952844_3952862_pos_84929	0.151744
chr2_26100600_26100618_pos_246396	0.151743
chr13_32114852_32114870_pos_138021	0.151742
chr12_42742356_42742374_pos_117853	0.151739
chr2_9231664_9231682_pos_242829	0.151737
chr18_48953064_48953082_pos_227885	0.151736
chr17_65463487_65463505_pos_214250	0.151734
chr9_72038695_72038713_pos_497355	0.151734
chr8_22415324_22415342_pos_471165	0.151729
chr1_80892792_80892810_pos_21190	0.151728
chr4_41418580_41418598_pos_356541	0.151725
chr6_46606510_46606528_pos_422606	0.151725
chr7_2607309_2607327_pos_442943	0.151725
chr9_35736272_35736290_pos_495293	0.151725
chr16_84786212_84786230_pos_196358	0.151724
chr18_55056346_55056364_pos_228424	0.151723
chr20_57438852_57438870_pos_296209	0.151719
chr7_92683092_92683110_pos_456278	0.151716
chr12_115869772_115869790_pos_131795	0.151714
chr17_18028812_18028830_pos_204188	0.151714
chr2_210195223_210195241_pos_277420	0.151714
chr22_37752480_37752498_pos_310278	0.151714
chr7_25617502_25617520_pos_446782	0.151712
chr10_86690824_86690842_pos_71569	0.151711
chr14_44989013_44989031_pos_151289	0.151711
chr17_45948572_45948590_pos_209711	0.151707
chr3_184002788_184002806_pos_346722	0.151707
chr10_21315847_21315865_pos_57431	0.151705
chr1_27436398_27436416_pos_8960	0.151704
chr15_68168875_68168893_pos_174484	0.151704
chr1_55638610_55638628_pos_15974	0.151702
chr13_93730958_93730976_pos_145066	0.1517
chr22_21624506_21624524_pos_304899	0.151692
chr1_166921134_166921152_pos_32382	0.151689
chr10_89122944_89122962_pos_72214	0.151689
chr11_133579904_133579922_pos_109759	0.151688
chr2_9331972_9331990_pos_242971	0.151688
chr1_74343390_74343408_pos_20550	0.151686
chr19_1887420_1887438_pos_232294	0.151686
chr9_97561136_97561154_pos_501761	0.151685
chr7_106216677_106216695_pos_458473	0.151682
chr3_176193400_176193418_pos_345599	0.151681
chr6_46849104_46849122_pos_422631	0.15168
chr2_25306848_25306866_pos_246282	0.151678
chr20_4961644_4961662_pos_286141	0.151676
chr3_131402306_131402324_pos_339145	0.151676
chr7_25846144_25846162_pos_446954	0.151675
chr1_172323771_172323789_pos_33829	0.151666
chr1_36387468_36387486_pos_11334	0.151665
chr6_125597502_125597520_pos_431361	0.151665
chr9_91483686_91483704_pos_499886	0.151661
chr18_58551705_58551723_pos_229509	0.15166
chr14_92511670_92511688_pos_161570	0.151659
chr3_124410000_124410018_pos_336555	0.151659
chr5_81787108_81787126_pos_387824	0.151659
chr7_131636348_131636366_pos_461685	0.151659
chr3_21784027_21784045_pos_318246	0.151658
chr12_113889289_113889307_pos_131162	0.151656
chr3_64894763_64894781_pos_327868	0.151656
chr3_78101563_78101581_pos_331398	0.151655
chr7_139673272_139673290_pos_464039	0.151651
chr9_94675546_94675564_pos_500709	0.15165
chr7_101112404_101112422_pos_457407	0.151648
chr16_70715244_70715262_pos_193958	0.151645
chr18_13222048_13222066_pos_222020	0.151645
chr8_122680677_122680695_pos_484933	0.151639
chr5_157524056_157524074_pos_403055	0.151637
chr13_39571890_39571908_pos_139543	0.151634
chr2_235661271_235661289_pos_282590	0.151633
chr20_33839718_33839736_pos_290239	0.15163
chr8_144422824_144422842_pos_490473	0.151627
chr6_144768859_144768877_pos_435775	0.151626
chr1_214439532_214439550_pos_43534	0.151622
chr1_177999300_177999318_pos_34708	0.151615
chr5_116360842_116360860_pos_391846	0.151614
chr18_61727842_61727860_pos_230066	0.151613
chr19_13068248_13068266_pos_235053	0.151612
chr1_74246368_74246386_pos_20513	0.151611
chr11_11538182_11538200_pos_86421	0.15161
chr2_221423412_221423430_pos_280199	0.151608
chr5_151051870_151051888_pos_401572	0.151606
chr8_105335265_105335283_pos_483102	0.151605
chr10_15325818_15325836_pos_56140	0.151604
chr5_127425054_127425072_pos_394030	0.151604
chr1_61184450_61184468_pos_17749	0.151596
chr19_45454616_45454634_pos_239458	0.151596
chr17_42921063_42921081_pos_208330	0.151595
chr21_41934013_41934031_pos_302033	0.151595
chrX_123963352_123963370_pos_517986	0.151591
chr6_131915336_131915354_pos_432176	0.15159
chr11_19932008_19932026_pos_89632	0.151587
chr10_12405224_12405242_pos_55335	0.151586
chr14_71206972_71206990_pos_157728	0.151584
chr3_111967862_111967880_pos_333628	0.151581
chr12_116382019_116382037_pos_131943	0.15158
chr9_2797348_2797366_pos_491339	0.151577
chr8_11632040_11632058_pos_467948	0.151574
chr3_14235248_14235266_pos_316734	0.151573
chr1_55748764_55748782_pos_16044	0.151569
chr6_7051065_7051083_pos_410858	0.151564
chrX_39905852_39905870_pos_514570	0.151556
chr22_46147681_46147699_pos_313227	0.151555
chr14_72742560_72742578_pos_158129	0.151554
chr5_399986_400004_pos_376244	0.151554
chr3_11593155_11593173_pos_315773	0.151542
chr12_2213032_2213050_pos_111206	0.151541
