## Supplementary File 1 for "Prioritizing Cardiovascular Disease-Associated Variants Altering NKX2-5 Binding through an Integrative Computational Approach" (part 29 of 48)

### Sheet: TBX5 footprint scores (continued)
Heart footprints in enhancers score for TBX5 binding
chr8_101149788_101149806_pos_482153	0.151538
chr20_25300100_25300118_pos_289306	0.151536
chr11_126392856_126392874_pos_107683	0.151535
chr1_217451724_217451742_pos_43986	0.151534
chr6_108902666_108902684_pos_428057	0.151534
chr11_19988668_19988686_pos_89704	0.151533
chr14_101852242_101852260_pos_163129	0.151533
chr2_96528174_96528192_pos_260458	0.151531
chr11_123202550_123202568_pos_106798	0.15153
chr7_35247592_35247610_pos_449163	0.151529
chrX_154698820_154698838_pos_519404	0.151528
chr10_10369268_10369286_pos_54414	0.151527
chr20_49748166_49748184_pos_294400	0.151525
chr14_50346220_50346238_pos_151570	0.151518
chr7_44292310_44292328_pos_451194	0.151518
chr20_5886032_5886050_pos_286307	0.151516
chr1_61334988_61335006_pos_17916	0.151515
chr5_66739550_66739568_pos_384625	0.151515
chr1_164712356_164712374_pos_31918	0.151513
chr7_44309142_44309160_pos_451209	0.151512
chr8_117713590_117713608_pos_483911	0.151512
chr10_67977035_67977053_pos_65730	0.151511
chr9_14351616_14351634_pos_493227	0.151511
chr4_146255905_146255923_pos_368919	0.15151
chr9_68558412_68558430_pos_496216	0.151508
chr10_59383316_59383334_pos_64015	0.151505
chr12_15165386_15165404_pos_114737	0.151502
chr7_129863064_129863082_pos_460977	0.1515
chr15_71677992_71678010_pos_176252	0.151499
chr11_115416611_115416629_pos_104202	0.151498
chr14_90759930_90759948_pos_161204	0.151498
chr20_58020754_58020772_pos_296556	0.151495
chr4_184099650_184099668_pos_374438	0.151495
chr5_3127124_3127142_pos_376855	0.151493
chr9_123757606_123757624_pos_507131	0.151493
chr17_50830531_50830549_pos_211215	0.151485
chr18_22210450_22210468_pos_222906	0.151484
chr20_19761991_19762009_pos_288169	0.151484
chr1_50977119_50977137_pos_14658	0.15148
chr13_40558880_40558898_pos_139954	0.151479
chr17_81580598_81580616_pos_219024	0.151477
chr10_14751636_14751654_pos_56006	0.151476
chr9_4554254_4554272_pos_491570	0.151468
chr19_23416196_23416214_pos_237003	0.151466
chr1_245042368_245042386_pos_51292	0.151464
chr12_32660675_32660693_pos_117383	0.151463
chr13_40082778_40082796_pos_139717	0.151461
chr12_116434416_116434434_pos_131975	0.151459
chr22_19720815_19720833_pos_304527	0.151456
chr9_99109732_99109750_pos_502114	0.151455
chr1_234978955_234978973_pos_49814	0.151454
chr8_126828182_126828200_pos_486844	0.151454
chr4_8192914_8192932_pos_352739	0.151453
chr3_134336728_134336746_pos_339646	0.151452
chr18_10544336_10544354_pos_221584	0.151449
chr10_101394917_101394935_pos_75746	0.151447
chr4_88613650_88613668_pos_362010	0.151445
chr8_60807846_60807864_pos_477934	0.151445
chr5_172767889_172767907_pos_406197	0.151438
chr9_86741408_86741426_pos_498633	0.151438
chr22_19998712_19998730_pos_304623	0.151437
chr17_79306018_79306036_pos_218286	0.151436
chr3_72320148_72320166_pos_330600	0.151436
chr4_62159456_62159474_pos_359127	0.151436
chr3_119629206_119629224_pos_334808	0.151433
chr4_82730874_82730892_pos_361126	0.151432
chr19_52196348_52196366_pos_241146	0.151427
chr11_76637648_76637666_pos_99194	0.151424
chr13_38670788_38670806_pos_139201	0.151423
chr3_81723806_81723824_pos_331506	0.151423
chr2_196167134_196167152_pos_274900	0.151422
chr16_16049208_16049226_pos_187740	0.151421
chr17_45038926_45038944_pos_209381	0.151415
chr3_30918982_30919000_pos_320071	0.151414
chr6_40900841_40900859_pos_420555	0.151413
chr16_77064266_77064284_pos_195057	0.151411
chr11_10643505_10643523_pos_86052	0.151408
chr1_16182065_16182083_pos_5480	0.151407
chr11_92771565_92771583_pos_100959	0.151407
chr3_46998731_46998749_pos_324173	0.151407
chr8_123476891_123476909_pos_485313	0.151406
chr4_53121544_53121562_pos_357865	0.151405
chr4_169117972_169117990_pos_372885	0.151405
chr10_95407124_95407142_pos_74255	0.151403
chr6_25302958_25302976_pos_416998	0.1514
chr17_62856630_62856648_pos_213644	0.151399
chr6_133128335_133128353_pos_432355	0.151396
chr6_104953478_104953496_pos_427039	0.151389
chr13_33052610_33052628_pos_138366	0.151387
chr15_99440934_99440952_pos_183800	0.151385
chr11_19077652_19077670_pos_89130	0.151383
chr17_74814918_74814936_pos_216166	0.151379
chr4_113750540_113750558_pos_364405	0.151376
chr3_58017930_58017948_pos_326556	0.151373
chr11_74682635_74682653_pos_98362	0.151366
chr6_163584038_163584056_pos_440312	0.151366
chr14_64542709_64542727_pos_155374	0.151363
chr21_46489954_46489972_pos_303584	0.151363
chr5_138657610_138657628_pos_396054	0.151363
chr8_130424426_130424444_pos_487879	0.151363
chr20_34895742_34895760_pos_290474	0.151362
chr19_41478665_41478683_pos_238796	0.151361
chr7_55086372_55086390_pos_453236	0.151353
chr2_159044852_159044870_pos_268966	0.15135
chr4_143352546_143352564_pos_368491	0.15135
chr6_129673070_129673088_pos_431977	0.15135
chr15_25886490_25886508_pos_164576	0.151348
chr8_42467452_42467470_pos_475983	0.151348
chr3_29398600_29398618_pos_319455	0.151345
chr8_140143966_140143984_pos_489293	0.151344
chrX_54484866_54484884_pos_515824	0.151342
chr2_109349166_109349184_pos_263459	0.151339
chr19_49146322_49146340_pos_240619	0.151336
chr5_113212070_113212088_pos_391357	0.151335
chr10_91682124_91682142_pos_73454	0.151331
chr3_171284937_171284955_pos_344527	0.15133
chr5_14145809_14145827_pos_377805	0.151327
chr9_109918524_109918542_pos_503896	0.151326
chr17_17571166_17571184_pos_203632	0.151325
chr2_28527444_28527462_pos_247137	0.151323
chr10_70656517_70656535_pos_66561	0.151322
chr8_58800296_58800314_pos_477720	0.151322
chr2_178837066_178837084_pos_272910	0.151321
chr20_31670895_31670913_pos_289477	0.151321
chr3_131349132_131349150_pos_339108	0.151321
chr6_1885930_1885948_pos_409057	0.15132
chr4_167100202_167100220_pos_372243	0.151317
chr1_234717014_234717032_pos_49400	0.151315
chr10_119331324_119331342_pos_80634	0.151315
chr2_30404060_30404078_pos_247807	0.151314
chr11_19259914_19259932_pos_89254	0.15131
chr3_195111022_195111040_pos_350452	0.15131
chr5_159511799_159511817_pos_403848	0.15131
chr1_35537264_35537282_pos_11024	0.151309
chr12_65565784_65565802_pos_122477	0.151307
chr15_68188463_68188481_pos_174509	0.151305
chr16_14502142_14502160_pos_187453	0.151304
chr20_51525282_51525300_pos_295160	0.151304
chr11_27456466_27456484_pos_90307	0.151303
chr1_61102156_61102174_pos_17612	0.151301
chr8_101155530_101155548_pos_482156	0.151293
chr5_171857718_171857736_pos_405544	0.151292
chr10_50382844_50382862_pos_63193	0.151287
chr4_153497321_153497339_pos_370783	0.151286
chr2_177754670_177754688_pos_272731	0.151284
chr2_98508396_98508414_pos_260874	0.151281
chr1_115363490_115363508_pos_27193	0.15128
chr10_102800968_102800986_pos_76456	0.151279
chr14_76716306_76716324_pos_159538	0.151277
chr10_32004418_32004436_pos_60312	0.151276
chr1_8679582_8679600_pos_2418	0.151275
chr1_227428580_227428598_pos_46439	0.151274
chr1_234534118_234534136_pos_49124	0.151273
chr15_70726888_70726906_pos_175618	0.151271
chr11_46330738_46330756_pos_93150	0.15127
chr5_170633480_170633498_pos_405065	0.151266
chr6_139240801_139240819_pos_434047	0.151266
chr7_129742709_129742727_pos_460891	0.151264
chr5_113125292_113125310_pos_391270	0.151263
chr1_226945711_226945729_pos_46339	0.151261
chr1_173122640_173122658_pos_33988	0.151258
chr3_178823414_178823432_pos_346326	0.151258
chr3_64896750_64896768_pos_327877	0.151253
chr10_11191222_11191240_pos_54963	0.151252
chr5_151144391_151144409_pos_401669	0.151252
chr15_74423599_74423617_pos_177112	0.151251
chr8_102038356_102038374_pos_482453	0.151249
chr3_50274408_50274426_pos_324857	0.151248
chr3_12892234_12892252_pos_316248	0.151246
chr15_57578684_57578702_pos_170417	0.151243
chr20_62285956_62285974_pos_297171	0.151243
chr2_151315866_151315884_pos_268121	0.151242
chr12_110289279_110289297_pos_130409	0.15124
chr11_12504054_12504072_pos_87337	0.151239
chr7_47577457_47577475_pos_452224	0.151236
chr3_71163481_71163499_pos_329957	0.151232
chr2_150476648_150476666_pos_268016	0.151229
chr1_116988291_116988309_pos_27935	0.151227
chr5_81749248_81749266_pos_387801	0.151227
chr15_72203534_72203552_pos_176402	0.151224
chr2_217937102_217937120_pos_279092	0.151218
chr18_6748498_6748516_pos_220503	0.151216
chr7_132380444_132380462_pos_461968	0.151216
chr19_49547156_49547174_pos_240741	0.151215
chr12_4858598_4858616_pos_112715	0.151213
chr17_59753618_59753636_pos_212996	0.151211
chr16_66608646_66608664_pos_192818	0.151209
chr11_124643706_124643724_pos_107046	0.151208
chr12_2230432_2230450_pos_111243	0.151207
chr9_92716664_92716682_pos_500283	0.151204
chr7_107315986_107316004_pos_458741	0.151202
chr20_50053085_50053103_pos_294534	0.151197
chr6_39063678_39063696_pos_420358	0.151192
chr1_155645252_155645270_pos_30075	0.151189
chr8_123402964_123402982_pos_485259	0.151186
chr5_111680922_111680940_pos_390779	0.151185
chr4_139558382_139558400_pos_367129	0.151182
chr5_123119470_123119488_pos_392411	0.151178
chr2_237631174_237631192_pos_283517	0.151177
chr20_2947664_2947682_pos_285618	0.151175
chr2_101733872_101733890_pos_262070	0.151174
chr1_217140767_217140785_pos_43962	0.151173
chr10_97096546_97096564_pos_74869	0.15117
chr9_92738454_92738472_pos_500301	0.15117
chr13_84650104_84650122_pos_144973	0.151168
chr1_230772632_230772650_pos_47511	0.151167
chr5_172919716_172919734_pos_406433	0.151165
chr7_51182706_51182724_pos_452925	0.151165
chr18_36629560_36629578_pos_226277	0.151164
chr5_127707357_127707375_pos_394065	0.151164
chr18_79526608_79526626_pos_231795	0.151161
chr12_79959784_79959802_pos_124393	0.151155
chr20_42902304_42902322_pos_292509	0.151153
chr10_4867814_4867832_pos_53630	0.151152
chr4_30809388_30809406_pos_355439	0.151152
chr14_77105816_77105834_pos_159964	0.151145
chr1_44485618_44485636_pos_13701	0.151133
chr5_57650462_57650480_pos_383100	0.151131
chr4_10186798_10186816_pos_353143	0.151127
chr5_57654660_57654678_pos_383116	0.151125
chr7_137007634_137007652_pos_463297	0.151123
chr10_79452334_79452352_pos_70688	0.151121
chr11_133579670_133579688_pos_109756	0.151119
chr16_65296820_65296838_pos_192494	0.151118
chr9_129383615_129383633_pos_509125	0.151116
chr12_108686169_108686187_pos_129424	0.151114
chr18_28188030_28188048_pos_224995	0.151114
chr2_178804146_178804164_pos_272867	0.151114
chr8_38651190_38651208_pos_474898	0.151113
chr18_26513838_26513856_pos_224635	0.151107
chr18_58273520_58273538_pos_229307	0.151103
chr15_75728552_75728570_pos_177545	0.151101
chr6_148407512_148407530_pos_436078	0.151101
chr5_34707002_34707020_pos_379974	0.151099
chr7_150755524_150755542_pos_464898	0.151097
chr4_12488892_12488910_pos_353261	0.151092
chr11_92284756_92284774_pos_100907	0.151088
chr20_50054654_50054672_pos_294535	0.151088
chr12_1932566_1932584_pos_110880	0.151087
chr2_37414710_37414728_pos_249509	0.151085
chr18_25280272_25280290_pos_224346	0.151084
chr1_236639882_236639900_pos_50159	0.151083
chr6_118295102_118295120_pos_429957	0.151081
chr1_47438572_47438590_pos_14261	0.151078
chr3_12933026_12933044_pos_316301	0.151076
chr11_11538421_11538439_pos_86425	0.151074
chr2_5915059_5915077_pos_242090	0.151074
chr6_41584322_41584340_pos_420903	0.151074
chr15_73344207_73344225_pos_176506	0.151072
chr12_4134046_4134064_pos_112498	0.15107
chr1_208127628_208127646_pos_41696	0.151066
chr13_74302361_74302379_pos_143731	0.151066
chr1_164858381_164858399_pos_32171	0.151064
chr5_159505050_159505068_pos_403814	0.151064
chr1_202600325_202600343_pos_39241	0.151061
chr10_112775040_112775058_pos_78746	0.151061
chr11_61924294_61924312_pos_94874	0.151061
chr12_92134666_92134684_pos_125495	0.151061
chr2_170018212_170018230_pos_271298	0.151059
chr12_57831549_57831567_pos_121431	0.151057
chr13_110510173_110510191_pos_147872	0.151056
chr3_181358179_181358197_pos_346521	0.151055
chr1_112997938_112997956_pos_26710	0.15105
chr8_74630672_74630690_pos_479088	0.15105
chr6_167993262_167993280_pos_441327	0.151044
chr7_90766816_90766834_pos_455974	0.151042
chr8_143874418_143874436_pos_490354	0.151041
chr12_106766932_106766950_pos_129042	0.15104
chr1_154729852_154729870_pos_29868	0.151036
chr5_149447598_149447616_pos_400313	0.15103
chr6_36907544_36907562_pos_419575	0.15103
chr10_114021751_114021769_pos_79411	0.151029
chr7_3218676_3218694_pos_443333	0.151023
chr3_107684810_107684828_pos_333113	0.15102
chr9_69392189_69392207_pos_496845	0.151019
chr22_31602436_31602454_pos_307964	0.151018
chr3_11640186_11640204_pos_315854	0.151017
chr1_7621459_7621477_pos_1677	0.151013
chr6_43680857_43680875_pos_421582	0.15101
chr2_85742086_85742104_pos_259579	0.151006
chr14_105197420_105197438_pos_164168	0.151004
chr5_139393434_139393452_pos_396406	0.151004
chr2_168466976_168466994_pos_270916	0.151003
chr6_111229718_111229736_pos_428530	0.151003
chr21_34846741_34846759_pos_300306	0.150997
chr10_104299148_104299166_pos_77178	0.150995
chr13_76764684_76764702_pos_144263	0.150995
chr8_102909892_102909910_pos_482806	0.150992
chr9_32426784_32426802_pos_494544	0.15099
chr9_109907474_109907492_pos_503843	0.150985
chr2_74867876_74867894_pos_259109	0.150983
chr11_73331688_73331706_pos_98099	0.150981
chr10_96565954_96565972_pos_74804	0.15098
chr2_128793472_128793490_pos_265713	0.150975
chr3_125130440_125130458_pos_337076	0.150975
chr3_139529770_139529788_pos_340224	0.150975
chr12_65585666_65585684_pos_122519	0.150973
chr11_96243268_96243286_pos_101673	0.15097
chr4_76597808_76597826_pos_360065	0.150969
chr3_33437750_33437768_pos_320482	0.150967
chr1_164562057_164562075_pos_31661	0.150965
chr4_78336913_78336931_pos_360640	0.150963
chr8_8844119_8844137_pos_466989	0.150961
chr8_141265618_141265636_pos_489965	0.150959
chr5_154369711_154369729_pos_402219	0.150957
chr16_86931575_86931593_pos_197408	0.150955
chr8_29249952_29249970_pos_473298	0.150944
chr1_226690731_226690749_pos_46183	0.15094
chr9_123334438_123334456_pos_507012	0.150939
chr11_130381213_130381231_pos_108800	0.150937
chr9_129383186_129383204_pos_509121	0.150937
chr3_56936142_56936160_pos_326217	0.150935
chr10_43865506_43865524_pos_62035	0.150934
chr10_44913618_44913636_pos_62397	0.150934
chr16_10756862_10756880_pos_186657	0.150934
chr18_48529951_48529969_pos_227326	0.15093
chr5_55447198_55447216_pos_382272	0.150928
chr19_14115898_14115916_pos_235286	0.150925
chr1_44240474_44240492_pos_13582	0.150923
chr12_7959138_7959156_pos_113482	0.150921
chr15_91875448_91875466_pos_181495	0.150921
chr15_60815422_60815440_pos_171275	0.150916
chr12_124030261_124030279_pos_133898	0.150908
chr6_143971842_143971860_pos_435507	0.150907
chr20_38875184_38875202_pos_291890	0.150905
chr6_156852696_156852714_pos_438160	0.150905
chr4_53959898_53959916_pos_358150	0.150901
chr10_24278180_24278198_pos_58136	0.1509
chr14_68405040_68405058_pos_156311	0.1509
chr3_8516568_8516586_pos_314849	0.150899
chr1_1395308_1395326_pos_101	0.150896
chr4_7252980_7252998_pos_352125	0.150895
chr6_111712654_111712672_pos_428804	0.150895
chr5_1869470_1869488_pos_376621	0.150893
chr2_176455736_176455754_pos_272421	0.15089
chr4_173491038_173491056_pos_373154	0.150889
chr16_81693020_81693038_pos_195718	0.150887
chr1_91577313_91577331_pos_23193	0.150885
chr12_92552111_92552129_pos_125655	0.150885
chr15_84832663_84832681_pos_179382	0.150885
chr17_44353998_44354016_pos_208945	0.150883
chr12_104487158_104487176_pos_127976	0.150882
chr12_117002538_117002556_pos_132118	0.150881
chr14_68495536_68495554_pos_156371	0.150878
chr15_48283892_48283910_pos_168827	0.150863
chr20_1932022_1932040_pos_285465	0.150863
chr8_22370932_22370950_pos_471098	0.150862
chr4_71456908_71456926_pos_359422	0.150859
chr14_75191270_75191288_pos_158968	0.150858
chr8_18753893_18753911_pos_470080	0.150858
chr1_230725395_230725413_pos_47450	0.150851
chr15_31353182_31353200_pos_165160	0.150849
chr4_113146150_113146168_pos_364010	0.150847
chr16_24118526_24118544_pos_188724	0.150843
chr22_38448686_38448704_pos_310646	0.150842
chr11_69152050_69152068_pos_97149	0.150837
chr4_87521875_87521893_pos_361847	0.150835
chr5_55439156_55439174_pos_382251	0.150834
chr1_245798944_245798962_pos_51735	0.150831
chr6_121925779_121925797_pos_430809	0.150829
chr11_120280777_120280795_pos_105749	0.150826
chr1_156804804_156804822_pos_30568	0.150825
chr3_45968982_45969000_pos_323820	0.150825
chr11_119935643_119935661_pos_105632	0.150822
chr6_40899942_40899960_pos_420552	0.150822
chr11_65509652_65509670_pos_96153	0.150819
chr4_75841820_75841838_pos_359749	0.150819
chr8_102577908_102577926_pos_482577	0.150819
chr17_12732012_12732030_pos_202541	0.150818
chr19_46904186_46904204_pos_239924	0.150816
chr9_13674877_13674895_pos_492433	0.150816
chr15_59223926_59223944_pos_170983	0.150813
chr19_42282379_42282397_pos_238945	0.150813
chr2_242086692_242086710_pos_285054	0.15081
chr1_208178436_208178454_pos_41759	0.150806
chr16_80301020_80301038_pos_195484	0.150802
chr3_43162388_43162406_pos_323026	0.150799
chr2_60434740_60434758_pos_255395	0.150793
chr8_9088026_9088044_pos_467139	0.150791
chr21_26445470_26445488_pos_298555	0.150787
chr11_61473056_61473074_pos_94580	0.150784
chr3_58398886_58398904_pos_326835	0.150783
chr19_7157968_7157986_pos_234040	0.150782
chr9_87080864_87080882_pos_498792	0.150779
chr14_68293036_68293054_pos_156131	0.150778
chr4_186687988_186688006_pos_375920	0.150778
chr5_140205354_140205372_pos_396932	0.150777
chr6_41655840_41655858_pos_420920	0.150776
chr1_203311979_203311997_pos_39511	0.150773
chr3_112454300_112454318_pos_333802	0.150772
chr2_168491147_168491165_pos_270948	0.150771
chr6_75467476_75467494_pos_424874	0.150771
chr1_45014650_45014668_pos_13843	0.15077
chr13_41919418_41919436_pos_140355	0.15077
chr1_21313254_21313272_pos_6434	0.150768
chr22_38238789_38238807_pos_310496	0.150768
chr16_81997870_81997888_pos_195780	0.150767
chr20_53100016_53100034_pos_295384	0.150767
chr2_118697306_118697324_pos_264308	0.150763
chr11_126420236_126420254_pos_107734	0.15076
chr4_7968694_7968712_pos_352608	0.150758
chr11_69420746_69420764_pos_97246	0.150757
chr13_23513912_23513930_pos_135855	0.150752
chr4_152089690_152089708_pos_370431	0.150752
chr1_74471944_74471962_pos_20704	0.150748
chr4_183843533_183843551_pos_374334	0.150747
chr8_141245114_141245132_pos_489950	0.150747
chr1_43073658_43073676_pos_13223	0.150739
chr20_17859838_17859856_pos_287847	0.150738
chr11_22432592_22432610_pos_89968	0.150734
chr3_179181126_179181144_pos_346363	0.150732
chr3_120177402_120177420_pos_335058	0.150731
chr5_116466862_116466880_pos_391914	0.150728
chr1_94059918_94059936_pos_24000	0.150727
chr19_34313320_34313338_pos_237538	0.150727
chr13_71218660_71218678_pos_143346	0.150726
chr11_65504396_65504414_pos_96098	0.150722
chr9_124811054_124811072_pos_507336	0.150722
chr2_178796322_178796340_pos_272847	0.150721
chr20_19946112_19946130_pos_288354	0.150721
chr4_83619264_83619282_pos_361247	0.150721
chr9_107252166_107252184_pos_502978	0.150721
chr2_219647178_219647196_pos_279880	0.15072
chr16_54280912_54280930_pos_190894	0.150719
chr7_90715456_90715474_pos_455967	0.150718
chr6_129646704_129646722_pos_431958	0.150716
chr2_170506078_170506096_pos_271326	0.150715
chr21_34568552_34568570_pos_300209	0.150715
chr6_5512051_5512069_pos_410321	0.150713
chr20_25296834_25296852_pos_289303	0.150712
chr3_128896052_128896070_pos_338457	0.15071
chr15_75672687_75672705_pos_177481	0.150708
chr18_36468450_36468468_pos_226138	0.150708
chr19_10226330_10226348_pos_234392	0.150708
chr1_53140132_53140150_pos_15121	0.150706
chr11_34328758_34328776_pos_91314	0.150706
chr12_121812510_121812528_pos_133130	0.150701
chr14_76996972_76996990_pos_159730	0.1507
chr1_116409832_116409850_pos_27604	0.150698
chr1_11787702_11787720_pos_3820	0.150696
chr13_96473354_96473372_pos_145267	0.150696
chr17_64217510_64217528_pos_214017	0.150694
chr14_56342660_56342678_pos_153432	0.150692
chr2_8146722_8146740_pos_242347	0.150692
chr5_172751637_172751655_pos_406155	0.150692
chr11_8832756_8832774_pos_85531	0.150684
chr22_19397416_19397434_pos_304442	0.150684
chr12_46660108_46660126_pos_118801	0.150682
chr1_93552734_93552752_pos_23655	0.150678
chr2_201883894_201883912_pos_275908	0.150677
chr3_128174086_128174104_pos_337975	0.150677
chr3_72256316_72256334_pos_330533	0.150675
chr3_120496764_120496782_pos_335272	0.150675
chr4_98517620_98517638_pos_362660	0.150673
chr7_36265921_36265939_pos_449913	0.15067
chr8_30451992_30452010_pos_473839	0.15067
chr5_126847920_126847938_pos_393818	0.150667
chr6_16421018_16421036_pos_414213	0.150667
chr6_46484873_46484891_pos_422560	0.150665
chr7_136179810_136179828_pos_463095	0.15066
chr3_53243524_53243542_pos_325660	0.150657
chr1_41499707_41499725_pos_12565	0.150653
chr12_49974378_49974396_pos_119729	0.150653
chr11_48081401_48081419_pos_93869	0.150652
chr1_183234870_183234888_pos_35913	0.150647
chr10_52653286_52653304_pos_63650	0.150647
chr13_71879334_71879352_pos_143503	0.150647
chr17_2158306_2158324_pos_199873	0.150643
chr20_25045098_25045116_pos_289090	0.150642
chr5_67244424_67244442_pos_384948	0.150642
chr5_142960562_142960580_pos_398292	0.150642
chr1_209643652_209643670_pos_42168	0.15064
chr2_12457876_12457894_pos_243865	0.150639
chr8_124197014_124197032_pos_485808	0.150639
chr20_62410021_62410039_pos_297264	0.150637
chr2_38265061_38265079_pos_250083	0.150636
chr22_38347320_38347338_pos_310587	0.150636
chr7_55547033_55547051_pos_453407	0.150635
chr16_89487998_89488016_pos_198371	0.150632
chr3_112454478_112454496_pos_333804	0.150632
chr5_97115850_97115868_pos_389646	0.15063
chr5_154474389_154474407_pos_402296	0.15063
chr1_68142238_68142256_pos_20187	0.150627
chr3_54600612_54600630_pos_325859	0.150627
chr5_170315396_170315414_pos_405023	0.150627
chr1_145990018_145990036_pos_28552	0.150626
chr11_75161682_75161700_pos_98443	0.150626
chr17_75499090_75499108_pos_216361	0.150625
chr1_65172446_65172464_pos_19142	0.150624
chr13_19665764_19665782_pos_134998	0.150623
chr22_38348498_38348516_pos_310590	0.150623
chr9_13427956_13427974_pos_492248	0.150619
chr21_38477474_38477492_pos_301041	0.150618
chr8_107486112_107486130_pos_483489	0.150618
chr1_230208435_230208453_pos_47286	0.150615
chr1_65277032_65277050_pos_19216	0.150612
chr16_11172422_11172440_pos_186870	0.150611
chr4_139740952_139740970_pos_367222	0.15061
chr17_57115590_57115608_pos_211815	0.150609
chr19_49165496_49165514_pos_240679	0.150607
chr6_73724338_73724356_pos_424673	0.150606
chr16_72947654_72947672_pos_194233	0.150599
chr7_36191526_36191544_pos_449824	0.150599
chr15_51190811_51190829_pos_169418	0.150597
chr5_159044512_159044530_pos_403643	0.150596
chr3_124616440_124616458_pos_336633	0.150593
chr1_15208098_15208116_pos_4868	0.150592
chr9_13961468_13961486_pos_492621	0.15059
chr14_63175112_63175130_pos_155035	0.150588
chr8_123012674_123012692_pos_485197	0.150588
chr6_118706020_118706038_pos_430417	0.150582
chr11_61788259_61788277_pos_94753	0.150581
chr19_19304646_19304664_pos_236791	0.150581
chr12_124097825_124097843_pos_133906	0.150579
chr17_50037918_50037936_pos_210643	0.150578
chr5_154058506_154058524_pos_402110	0.150571
chr10_102332924_102332942_pos_76026	0.15057
chr1_24683992_24684010_pos_7721	0.150566
chr2_168644500_168644518_pos_271117	0.150566
chr7_35333696_35333714_pos_449316	0.150565
chr10_122039900_122039918_pos_81226	0.150564
chr2_237701394_237701412_pos_283679	0.150564
chr8_30485156_30485174_pos_473863	0.150564
chr11_132994496_132994514_pos_109689	0.150563
chr5_81242944_81242962_pos_387755	0.150561
chr7_130276948_130276966_pos_461145	0.15056
chr18_24088604_24088622_pos_224019	0.150555
chr5_142445468_142445486_pos_397742	0.150551
chr8_29737669_29737687_pos_473397	0.150551
chr3_31067052_31067070_pos_320074	0.150545
chrX_10105426_10105444_pos_512675	0.150545
chr6_11732376_11732394_pos_412086	0.150543
chr11_12273398_12273416_pos_87194	0.150542
chr2_173855723_173855741_pos_272024	0.150542
chr4_83546800_83546818_pos_361209	0.150542
chr5_133848454_133848472_pos_394850	0.150537
chr6_45971520_45971538_pos_422300	0.150537
chr10_420884_420902_pos_52045	0.150535
chr3_123086368_123086386_pos_335776	0.150535
chr8_143928726_143928744_pos_490365	0.15053
chr15_58547488_58547506_pos_170864	0.150529
chr8_128429744_128429762_pos_487362	0.150528
chr7_130229248_130229266_pos_461108	0.150522
chr17_50511036_50511054_pos_210991	0.150521
chr2_160994502_160994520_pos_270045	0.150521
chr5_158808068_158808086_pos_403519	0.15052
chr9_89750584_89750602_pos_499486	0.150517
chr11_59537334_59537352_pos_94348	0.150513
chr1_88472382_88472400_pos_22797	0.150508
chr13_50403550_50403568_pos_142343	0.150508
chr1_74393120_74393138_pos_20591	0.150503
chr2_9653212_9653230_pos_243090	0.150502
chr5_14357658_14357676_pos_377976	0.1505
chr16_3152874_3152892_pos_185282	0.150495
chr3_45676740_45676758_pos_323761	0.150493
chr1_150163184_150163202_pos_29007	0.150487
chr17_62821944_62821962_pos_213624	0.150486
chr20_1373698_1373716_pos_285281	0.150486
chr8_66514273_66514291_pos_478555	0.150485
chr5_147098532_147098550_pos_399131	0.150482
chr1_21337254_21337272_pos_6521	0.150481
chr6_11653490_11653508_pos_412057	0.150481
chr20_54524492_54524510_pos_295809	0.150479
chr17_43872220_43872238_pos_208715	0.150476
chr20_19778172_19778190_pos_288176	0.150474
chr5_147404359_147404377_pos_399150	0.150473
chr4_38072210_38072228_pos_355830	0.15047
chr3_136350720_136350738_pos_339941	0.150469
chr3_119517400_119517418_pos_334799	0.150466
chr10_78588630_78588648_pos_69545	0.150465
chr1_208083248_208083266_pos_41625	0.15046
chr3_55484078_55484096_pos_325917	0.15046
chr16_3159916_3159934_pos_185291	0.150455
chr15_99135274_99135292_pos_183578	0.150453
chr15_91825191_91825209_pos_181425	0.150449
chr10_3755758_3755776_pos_52851	0.150447
chr6_37308226_37308244_pos_419981	0.150447
chr2_158671444_158671462_pos_268765	0.150444
chr10_33085522_33085540_pos_60531	0.150442
chr13_74057042_74057060_pos_143615	0.150442
chr5_100827602_100827620_pos_389703	0.150442
chr6_134064120_134064138_pos_432573	0.15044
chr13_22427996_22428014_pos_135649	0.150438
chr5_142771998_142772016_pos_398033	0.150432
chr13_29507420_29507438_pos_137250	0.150431
chr12_65364204_65364222_pos_122389	0.150428
chr1_23385450_23385468_pos_7158	0.150426
chr1_56374947_56374965_pos_16204	0.150425
chr12_106299670_106299688_pos_128970	0.150424
chr3_17183164_17183182_pos_317930	0.150422
chr1_211575968_211575986_pos_42533	0.15042
chr11_128429066_128429084_pos_108075	0.150419
chr8_140342154_140342172_pos_489382	0.150419
chr7_12929938_12929956_pos_444723	0.150413
chr10_13338800_13338818_pos_55546	0.150411
chr10_1099292_1099310_pos_52276	0.150408
chr15_40096489_40096507_pos_167209	0.150401
chr15_99663166_99663184_pos_184029	0.150398
chr4_87009339_87009357_pos_361551	0.150396
chr18_13261224_13261242_pos_222063	0.150394
chr17_948631_948649_pos_198862	0.150393
chr8_11897357_11897375_pos_468563	0.150393
chr4_147488212_147488230_pos_369146	0.150392
chr1_6672642_6672660_pos_1273	0.15039
chr9_538140_538158_pos_490641	0.150389
chr9_95451308_95451326_pos_501342	0.150389
chr18_7524918_7524936_pos_220720	0.150381
chr6_75375096_75375114_pos_424769	0.150381
chr10_11177618_11177636_pos_54928	0.15038
chr3_4782392_4782410_pos_314458	0.15038
chr10_79299482_79299500_pos_70460	0.150374
chr6_36643225_36643243_pos_419346	0.150362
chr12_45458332_45458350_pos_118214	0.150361
chr15_95293760_95293778_pos_182432	0.150361
chr18_24232327_24232345_pos_224066	0.150361
chr7_6258643_6258661_pos_444246	0.150361
chr15_57353634_57353652_pos_170044	0.150359
chr7_45709853_45709871_pos_451482	0.150358
chr6_43121153_43121171_pos_421389	0.150357
chr10_15254864_15254882_pos_56038	0.150356
chr7_159015415_159015433_pos_466089	0.15035
chr14_63897317_63897335_pos_155209	0.150342
chr5_139130578_139130596_pos_396265	0.150342
chr10_79023939_79023957_pos_69909	0.150339
chr16_22279054_22279072_pos_188543	0.150339
chr5_76801446_76801464_pos_386741	0.150339
chr20_23642478_23642496_pos_288936	0.150338
chr8_110209004_110209022_pos_483648	0.150338
chr8_28941615_28941633_pos_473154	0.150334
chr21_38307133_38307151_pos_300927	0.150332
chr14_51922658_51922676_pos_151998	0.150331
chr17_76406096_76406114_pos_216712	0.15033
chr21_44086282_44086300_pos_302612	0.150326
chr13_45441734_45441752_pos_141387	0.150323
chrX_39645308_39645326_pos_514411	0.150317
chr1_41419032_41419050_pos_12441	0.150315
chr1_234775094_234775112_pos_49536	0.150315
chr15_34296799_34296817_pos_165420	0.150314
chr17_58822414_58822432_pos_212653	0.150314
chr16_57266246_57266264_pos_191608	0.150313
chr6_47247344_47247362_pos_422834	0.150313
chr12_11759136_11759154_pos_113891	0.150312
chr18_13191204_13191222_pos_222005	0.150312
chr5_132877653_132877671_pos_394775	0.150312
chr12_123474860_123474878_pos_133763	0.150309
chr3_194082994_194083012_pos_349602	0.150308
chr7_16462465_16462483_pos_445115	0.150306
chr15_57595804_57595822_pos_170444	0.150304
chr21_37380864_37380882_pos_300721	0.150303
chr12_89166594_89166612_pos_124911	0.150301
chr5_1067930_1067948_pos_376376	0.150293
chr1_216903544_216903562_pos_43819	0.150291
chr7_35336570_35336588_pos_449328	0.150291
chr10_119510062_119510080_pos_80826	0.150287
chr8_127576674_127576692_pos_486987	0.150283
chr13_29355484_29355502_pos_137066	0.150281
chr7_28315010_28315028_pos_447408	0.150281
chr1_11801574_11801592_pos_3891	0.150272
chr3_173395348_173395366_pos_345474	0.150272
chr4_119053486_119053504_pos_364702	0.150272
chr5_122187642_122187660_pos_392274	0.150271
chr3_193311158_193311176_pos_349418	0.150266
chr19_47093992_47094010_pos_240080	0.15026
chrX_28589536_28589554_pos_513932	0.150259
chr6_163355160_163355178_pos_440097	0.150252
chr10_76676440_76676458_pos_68915	0.15025
chr2_99941219_99941237_pos_261252	0.150245
chr11_44526098_44526116_pos_92236	0.150244
chr13_113821248_113821266_pos_148792	0.150243
chr20_47749390_47749408_pos_293763	0.150243
chr3_56989747_56989765_pos_326224	0.150239
chr13_50700745_50700763_pos_142542	0.150236
chr15_74205077_74205095_pos_177016	0.150236
chr6_157990133_157990151_pos_438613	0.150236
chr7_92799144_92799162_pos_456405	0.150236
chr8_48704120_48704138_pos_476797	0.15023
chr6_118540194_118540212_pos_430194	0.150224
chr10_71268960_71268978_pos_66867	0.150222
chr7_130444595_130444613_pos_461297	0.15022
chr19_18288046_18288064_pos_236382	0.150219
chr9_129486944_129486962_pos_509153	0.150219
chr12_57614373_57614391_pos_121423	0.150218
chr3_122977816_122977834_pos_335690	0.150217
chr8_46917822_46917840_pos_476175	0.150217
chr7_104957322_104957340_pos_458092	0.150211
chr2_30091003_30091021_pos_247463	0.150207
chr11_11577476_11577494_pos_86441	0.150205
chr7_151350402_151350420_pos_465230	0.150205
chr20_32528636_32528654_pos_289905	0.150202
chr8_81488574_81488592_pos_479849	0.150201
chr7_2018868_2018886_pos_442696	0.1502
chr9_7316697_7316715_pos_491964	0.1502
chr13_89279664_89279682_pos_145004	0.150199
chr5_172679924_172679942_pos_406038	0.150195
chr10_114662930_114662948_pos_79921	0.150194
chr6_35239229_35239247_pos_418823	0.150193
chr15_29925062_29925080_pos_164945	0.150192
chr2_226790784_226790802_pos_281042	0.150191
chr6_169190378_169190396_pos_441650	0.150191
chr13_21014958_21014976_pos_135424	0.150186
chrX_34652732_34652750_pos_514073	0.150186
chr1_233664932_233664950_pos_48929	0.150182
chr5_157572578_157572596_pos_403211	0.150182
chr11_117909258_117909276_pos_104907	0.150181
chr16_82628977_82628995_pos_195858	0.150179
chr9_120437448_120437466_pos_505918	0.150179
chr16_70726102_70726120_pos_193984	0.150176
chr1_214027276_214027294_pos_43170	0.150174
chr14_72544804_72544822_pos_157980	0.150174
chr4_128860138_128860156_pos_366702	0.150172
chr2_199988272_199988290_pos_275543	0.150171
chr17_1001292_1001310_pos_198927	0.15017
chr9_14302634_14302652_pos_493020	0.15017
chr8_11589641_11589659_pos_467863	0.150168
chr4_127871006_127871024_pos_366298	0.150166
chr2_134675670_134675688_pos_266663	0.150165
chr5_134252836_134252854_pos_395023	0.150165
chr9_129886764_129886782_pos_509370	0.150165
chr11_19173654_19173672_pos_89153	0.15016
chr15_95839874_95839892_pos_182624	0.150159
chr5_16008268_16008286_pos_378632	0.150156
chr14_24881676_24881694_pos_149743	0.150154
chr4_185115278_185115296_pos_374855	0.150152
chr3_49485800_49485818_pos_324707	0.150144
chr10_44045280_44045298_pos_62187	0.150143
chr17_12252880_12252898_pos_202219	0.150141
chr8_134777946_134777964_pos_488934	0.15014
chr2_30408504_30408522_pos_247840	0.150137
chr4_23905066_23905084_pos_354480	0.150135
chr19_7984379_7984397_pos_234179	0.150134
chr20_57999824_57999842_pos_296542	0.150134
chr21_25994956_25994974_pos_298447	0.150134
chr1_172398339_172398357_pos_33934	0.15013
chr9_94952566_94952584_pos_501029	0.150129
chr14_73755124_73755142_pos_158508	0.150126
chr10_132626728_132626746_pos_83776	0.150124
chr11_11171776_11171794_pos_86255	0.150124
chr3_169633245_169633263_pos_344218	0.150119
chr10_31401478_31401496_pos_60079	0.150118
chr20_43984248_43984266_pos_292541	0.150116
chr2_31332178_31332196_pos_248288	0.150112
chr2_27271858_27271876_pos_246679	0.150109
chr19_42199242_42199260_pos_238870	0.150105
chr3_192571718_192571736_pos_349181	0.150105
chr6_24932434_24932452_pos_416860	0.150104
chr22_49935386_49935404_pos_313903	0.150098
chr4_89305226_89305244_pos_362250	0.150098
chr17_68519954_68519972_pos_215106	0.150096
chr1_33161543_33161561_pos_10578	0.150094
chr3_16898975_16898993_pos_317719	0.150094
chr17_72151676_72151694_pos_215607	0.150091
chr2_72694950_72694968_pos_258646	0.150091
chr15_96349708_96349726_pos_182832	0.15009
chr4_52642150_52642168_pos_357526	0.150088
chr7_8282326_8282344_pos_444529	0.150087
chr16_29976196_29976214_pos_189520	0.150082
chr7_91347473_91347491_pos_456089	0.150081
chr12_105672780_105672798_pos_128442	0.15008
chr3_155391796_155391814_pos_342617	0.150077
chr13_22426912_22426930_pos_135641	0.150074
chr10_125049574_125049592_pos_82395	0.150072
chr10_95289196_95289214_pos_74102	0.15007
chr4_94414806_94414824_pos_362384	0.150069
chr1_145979220_145979238_pos_28489	0.150067
chr3_64216426_64216444_pos_327565	0.150064
chr5_139422397_139422415_pos_396470	0.150061
chr9_121642924_121642942_pos_506510	0.150056
chr12_11796176_11796194_pos_113973	0.150053
chr2_56248144_56248162_pos_255204	0.150051
chr1_218374620_218374638_pos_44174	0.150049
chr1_181152058_181152076_pos_35413	0.150048
chr8_22383883_22383901_pos_471119	0.150047
chr20_3936332_3936350_pos_285848	0.150046
chr10_74923756_74923774_pos_68279	0.150044
chr11_28757792_28757810_pos_90385	0.150044
chr17_31739607_31739625_pos_206072	0.150044
chr21_44855005_44855023_pos_302689	0.150043
chr7_158740186_158740204_pos_465958	0.150043
chr15_57685876_57685894_pos_170551	0.15004
chr15_66850146_66850164_pos_173818	0.150037
chr16_82471231_82471249_pos_195829	0.150035
chr8_118004570_118004588_pos_484169	0.150035
chr9_127224996_127225014_pos_508135	0.150033
chr3_46850427_46850445_pos_324066	0.150032
chr20_23622970_23622988_pos_288923	0.150031
chr5_32095420_32095438_pos_379415	0.15003
chr21_35563930_35563948_pos_300428	0.150029
chr3_16389111_16389129_pos_317424	0.150027
chr19_16329332_16329350_pos_235819	0.150026
chr12_53064106_53064124_pos_120566	0.150012
chr18_7237979_7237997_pos_220577	0.150012
chr2_232589087_232589105_pos_281887	0.150005
chr1_91594644_91594662_pos_23227	0.150002
chr1_184514244_184514262_pos_36715	0.150001
chr2_18740798_18740816_pos_245059	0.150001
chr11_132310541_132310559_pos_109671	0.149998
chr20_58597078_58597096_pos_296643	0.149992
chr12_104674010_104674028_pos_128111	0.149989
chr2_144495735_144495753_pos_267354	0.14998
chr20_62929200_62929218_pos_297521	0.14998
chr1_10706002_10706020_pos_3385	0.149979
chr8_41505286_41505304_pos_475693	0.149978
chr10_72324248_72324266_pos_67500	0.149977
chr22_28903253_28903271_pos_307137	0.149974
chr12_124779276_124779294_pos_134587	0.149971
chr6_118545834_118545852_pos_430228	0.14997
chr11_96272687_96272705_pos_101717	0.149969
chr11_16806819_16806837_pos_88627	0.149967
chr11_69166590_69166608_pos_97175	0.149964
chr14_68379778_68379796_pos_156221	0.149964
chr7_151366873_151366891_pos_465236	0.149964
chr8_66168204_66168222_pos_478456	0.149963
chr15_38994588_38994606_pos_166832	0.149959
chr7_924780_924798_pos_442404	0.149958
chr2_168635510_168635528_pos_271081	0.149957
chr13_35470901_35470919_pos_138865	0.149956
chr17_49581206_49581224_pos_210396	0.149954
chr11_115168282_115168300_pos_104103	0.149952
chr3_119357387_119357405_pos_334729	0.149951
chr5_151624572_151624590_pos_401779	0.149947
chr18_3100765_3100783_pos_220029	0.149946
chr16_22070948_22070966_pos_188497	0.149945
chr7_116357215_116357233_pos_459713	0.149942
chr17_28347024_28347042_pos_205188	0.149937
chr8_48409108_48409126_pos_476575	0.149937
chr6_154928467_154928485_pos_437740	0.149931
chr11_121722558_121722576_pos_106106	0.149929
chr12_109432934_109432952_pos_129823	0.149928
chr1_179018006_179018024_pos_35057	0.149924
chr11_120184473_120184491_pos_105683	0.149924
chr12_94510619_94510637_pos_126758	0.149923
chr3_100077096_100077114_pos_332461	0.149921
chr19_48874993_48875011_pos_240510	0.149918
chr10_126247594_126247612_pos_82687	0.149917
chr6_144315288_144315306_pos_435672	0.149917
chr1_33392780_33392798_pos_10748	0.149916
chr4_81599940_81599958_pos_360997	0.149914
chr12_31510212_31510230_pos_117223	0.14991
chr15_61038626_61038644_pos_171380	0.14991
chrX_5051996_5052014_pos_512403	0.14991
chr20_45051828_45051846_pos_293127	0.149908
chr7_342178_342196_pos_441978	0.149907
chr10_4663432_4663450_pos_53549	0.149906
chr17_47916146_47916164_pos_210060	0.149903
chr14_90743001_90743019_pos_161154	0.149901
chr2_145751968_145751986_pos_267790	0.1499
chr20_17542993_17543011_pos_287649	0.149899
chr2_119586208_119586226_pos_264471	0.149897
chr8_27691546_27691564_pos_472764	0.149897
chr11_117379234_117379252_pos_104680	0.149895
chr1_63835288_63835306_pos_18609	0.149891
chr3_24306238_24306256_pos_318583	0.149889
chr9_120935668_120935686_pos_506059	0.149889
chr20_49791316_49791334_pos_294430	0.149885
chr3_37458722_37458740_pos_320975	0.149885
chr22_44347234_44347252_pos_312645	0.149884
chr5_138927952_138927970_pos_396155	0.149884
chr4_182644358_182644376_pos_374056	0.149881
chr2_29015962_29015980_pos_247379	0.149879
chr12_6230178_6230196_pos_113188	0.149876
chr12_104056254_104056272_pos_127879	0.149875
chr19_38660894_38660912_pos_238014	0.149873
chr1_196467333_196467351_pos_37572	0.149871
chr3_34726382_34726400_pos_320596	0.149871
chr10_125024780_125024798_pos_82357	0.14987
chr14_64707230_64707248_pos_155470	0.149867
chr20_64222612_64222630_pos_297767	0.149865
chr3_149548138_149548156_pos_341587	0.149864
chr7_68318370_68318388_pos_453671	0.149862
chr13_27463742_27463760_pos_136445	0.14986
chrX_115642425_115642443_pos_517711	0.14986
chr3_190499350_190499368_pos_349019	0.149859
chr6_121440086_121440104_pos_430637	0.149858
chr2_110994056_110994074_pos_263767	0.149855
chr11_62424930_62424948_pos_94992	0.149851
chr5_149433232_149433250_pos_400275	0.149851
chr7_96388686_96388704_pos_456873	0.14985
chr20_59936704_59936722_pos_296962	0.149849
chr10_19629658_19629676_pos_57166	0.149848
chr5_78591426_78591444_pos_387049	0.149844
chr15_92902206_92902224_pos_182104	0.149841
chr16_50598544_50598562_pos_190412	0.149841
chr2_217733375_217733393_pos_278801	0.149839
chr9_70615452_70615470_pos_497178	0.149836
chr3_48215514_48215532_pos_324399	0.149834
chr12_53344928_53344946_pos_120675	0.149824
chr6_36848570_36848588_pos_419492	0.149823
chr15_98674613_98674631_pos_183123	0.149819
chr6_137076706_137076724_pos_433305	0.149819
chr6_34416280_34416298_pos_418348	0.149817
chr11_850642_850660_pos_84038	0.149815
chr19_51787240_51787258_pos_241120	0.149815
chr2_204257398_204257416_pos_276483	0.149815
chr7_47845013_47845031_pos_452358	0.149815
chr10_11120898_11120916_pos_54877	0.149813
chr11_34344940_34344958_pos_91330	0.149811
chr6_40997083_40997101_pos_420585	0.149811
chr3_138352902_138352920_pos_340060	0.14981
chr20_51595152_51595170_pos_295247	0.149806
chr9_86764906_86764924_pos_498654	0.149806
chr1_55277620_55277638_pos_15823	0.149803
chr4_155526962_155526980_pos_371068	0.149803
chr10_3720814_3720832_pos_52815	0.149799
chr10_44046736_44046754_pos_62190	0.149796
chr14_24436890_24436908_pos_149668	0.149796
chr6_3753703_3753721_pos_409733	0.149796
chr10_84902676_84902694_pos_71128	0.149792
chr19_3953778_3953796_pos_233118	0.149792
chr2_63843987_63844005_pos_256113	0.149792
chr3_70832393_70832411_pos_329616	0.149792
chr19_19460007_19460025_pos_236861	0.149785
chr3_40267700_40267718_pos_322058	0.149784
chr16_67533297_67533315_pos_193138	0.149783
chr2_189022567_189022585_pos_273951	0.149783
chr5_75049940_75049958_pos_386547	0.149783
chr1_184649654_184649672_pos_36793	0.149781
chr3_38536444_38536462_pos_321673	0.149778
chr11_34346666_34346684_pos_91351	0.149776
chr12_3073502_3073520_pos_111800	0.149772
chr21_37060518_37060536_pos_300626	0.149772
chr3_123660936_123660954_pos_336210	0.14977
chr11_65291035_65291053_pos_95803	0.149768
chr4_139826394_139826412_pos_367361	0.149766
chr12_25585058_25585076_pos_116216	0.149765
chr12_19801164_19801182_pos_115335	0.149764
chr22_28020292_28020310_pos_306821	0.149764
chr2_118097890_118097908_pos_264248	0.14976
chr1_185559922_185559940_pos_37074	0.149758
chr8_42005584_42005602_pos_475856	0.149757
chr11_10575876_10575894_pos_86009	0.149755
chr20_20743804_20743822_pos_288588	0.149754
chr17_80460778_80460796_pos_218476	0.149752
chr15_78155470_78155488_pos_178240	0.149751
chr2_237670878_237670896_pos_283592	0.149749
chr13_84654183_84654201_pos_144980	0.149747
chr16_68253018_68253036_pos_193339	0.149747
chr4_7886942_7886960_pos_352476	0.149746
chr10_11178572_11178590_pos_54937	0.149745
chr11_130178282_130178300_pos_108769	0.149744
chr12_8692916_8692934_pos_113562	0.149742
chr19_16420879_16420897_pos_235931	0.14974
chr3_114609805_114609823_pos_334278	0.149737
chr1_146007513_146007531_pos_28612	0.149736
chr4_14621961_14621979_pos_353438	0.149736
chr8_13122618_13122636_pos_468743	0.149726
chr15_40536828_40536846_pos_167483	0.149722
chr17_42323026_42323044_pos_208116	0.14972
chr21_42228102_42228120_pos_302093	0.149718
chr1_173580196_173580214_pos_34067	0.149717
chr8_37591524_37591542_pos_474368	0.149716
chr1_115220496_115220514_pos_27137	0.149713
chr12_64730120_64730138_pos_122256	0.149713
chr17_38464826_38464844_pos_206795	0.149713
chr22_20025494_20025512_pos_304645	0.149713
chr5_80103511_80103529_pos_387539	0.149709
chr18_10132008_10132026_pos_221459	0.149707
chr3_16468773_16468791_pos_317502	0.149704
chr8_23345532_23345550_pos_471647	0.149704
chr9_134804056_134804074_pos_511696	0.149703
chr14_104574764_104574782_pos_163913	0.149702
chr13_98454820_98454838_pos_145851	0.1497
chr3_134666708_134666726_pos_339820	0.1497
chr16_69444206_69444224_pos_193552	0.149697
chr1_201357962_201357980_pos_38149	0.149692
chr2_71950966_71950984_pos_258516	0.14969
chr3_144127892_144127910_pos_341060	0.14969
chr20_57157602_57157620_pos_295959	0.149688
chr1_61092834_61092852_pos_17605	0.149686
chr1_244919469_244919487_pos_51239	0.149673
chr5_66551182_66551200_pos_384547	0.149668
chr6_22141896_22141914_pos_416442	0.149668
chr1_167632318_167632336_pos_32544	0.149663
chr9_34577156_34577174_pos_495020	0.149657
chr14_91354266_91354284_pos_161404	0.149656
chrX_149314324_149314342_pos_518908	0.149655
chr10_86690938_86690956_pos_71572	0.149653
chrX_45807202_45807220_pos_515312	0.149653
chr4_123896834_123896852_pos_365779	0.149651
chr14_75429876_75429894_pos_159154	0.14965
chr18_22556557_22556575_pos_223512	0.14965
chr10_70575706_70575724_pos_66514	0.149648
chr11_45856183_45856201_pos_92958	0.149647
chr17_30472554_30472572_pos_205828	0.149647
chr16_73037464_73037482_pos_194312	0.149645
chr22_20557402_20557420_pos_304809	0.149645
chr6_53439726_53439744_pos_423290	0.149645
chr4_41570138_41570156_pos_356638	0.149644
chr3_187741296_187741314_pos_348032	0.149641
chrX_8052756_8052774_pos_512443	0.149641
chr2_23670108_23670126_pos_245899	0.149637
chr18_34659120_34659138_pos_225400	0.149636
chr2_237715522_237715540_pos_283740	0.149635
chr9_34254558_34254576_pos_494895	0.149634
chr6_38134836_38134854_pos_420233	0.149633
chr10_116757443_116757461_pos_80284	0.14963
chr3_48897248_48897266_pos_324538	0.149629
chr7_69458068_69458086_pos_453758	0.149628
chr19_39307548_39307566_pos_238334	0.149627
chr11_12478192_12478210_pos_87320	0.149626
chr4_7968358_7968376_pos_352605	0.149623
chr19_17658868_17658886_pos_236301	0.149621
chr22_39310372_39310390_pos_311064	0.149615
chr1_234702600_234702618_pos_49374	0.149611
chr11_47183348_47183366_pos_93494	0.14961
chr6_144297688_144297706_pos_435655	0.149609
chr12_57841009_57841027_pos_121444	0.149608
chr21_39317684_39317702_pos_301525	0.149608
chr1_8217408_8217426_pos_2018	0.149605
chr6_89509928_89509946_pos_426215	0.149604
chr7_75791560_75791578_pos_454825	0.149604
chr1_151312099_151312117_pos_29292	0.149601
chr5_151740554_151740572_pos_401913	0.149601
chr13_28349970_28349988_pos_136645	0.1496
chr6_43467928_43467946_pos_421497	0.1496
chr2_191383050_191383068_pos_274661	0.149592
chr11_86952436_86952454_pos_100602	0.149591
chr10_3804386_3804404_pos_52955	0.14959
chr14_54299524_54299542_pos_152588	0.14959
chr17_68910652_68910670_pos_215263	0.14959
chr13_26964463_26964481_pos_136363	0.149588
chr2_65076570_65076588_pos_256610	0.149586
chr21_32258180_32258198_pos_299528	0.149586
chr6_15733938_15733956_pos_413783	0.149585
chr1_175591198_175591216_pos_34309	0.149583
chr10_33719666_33719684_pos_60962	0.149583
chr5_97116170_97116188_pos_389652	0.149581
chr10_97685662_97685680_pos_75074	0.149578
chr14_75422426_75422444_pos_159150	0.149574
chr5_137857546_137857564_pos_395830	0.149568
chr11_86741010_86741028_pos_100510	0.149561
chr8_92079821_92079839_pos_480260	0.149561
chr8_40041083_40041101_pos_475307	0.14956
chr3_21795480_21795498_pos_318262	0.149558
chr7_99563906_99563924_pos_457176	0.149557
chr5_113248548_113248566_pos_391425	0.149556
chr1_151011574_151011592_pos_29233	0.149555
chr12_79984634_79984652_pos_124402	0.149546
chr16_11017188_11017206_pos_186728	0.149546
chr2_58131320_58131338_pos_255276	0.149546
chr14_69624258_69624276_pos_157424	0.149543
chr15_99444094_99444112_pos_183818	0.149541
chr3_89571886_89571904_pos_331692	0.149541
chr3_141057880_141057898_pos_340348	0.14954
chr12_80187756_80187774_pos_124439	0.149539
chr6_148534964_148534982_pos_436210	0.149536
chr3_150372936_150372954_pos_342023	0.149535
chr3_123757370_123757388_pos_336299	0.149534
chr3_69406334_69406352_pos_329258	0.149533
chr16_23075277_23075295_pos_188582	0.149531
chr8_61139200_61139218_pos_478164	0.14953
chr17_4521566_4521584_pos_200710	0.149525
chr10_119670082_119670100_pos_80927	0.149522
chr1_183278490_183278508_pos_35955	0.149521
chr5_52910199_52910217_pos_381694	0.149518
chr3_171285320_171285338_pos_344528	0.149516
chr8_105325678_105325696_pos_483070	0.149509
chr16_84110276_84110294_pos_196213	0.149495
chr1_221334321_221334339_pos_44964	0.149494
chr1_23848888_23848906_pos_7416	0.149493
chr3_9716056_9716074_pos_315264	0.149493
chr6_139577594_139577612_pos_434248	0.149489
chr3_66507908_66507926_pos_328870	0.149488
chr7_98419091_98419109_pos_456986	0.149488
chr9_18822194_18822212_pos_493863	0.149487
chr16_55371154_55371172_pos_191216	0.149486
chr20_31569216_31569234_pos_289404	0.149484
chr5_56819416_56819434_pos_382891	0.14948
chr5_107592688_107592706_pos_390313	0.149479
chr3_112811730_112811748_pos_333892	0.149477
chr1_172764582_172764600_pos_33964	0.149476
chr21_45973210_45973228_pos_303355	0.149476
chr1_208183507_208183525_pos_41772	0.149475
chr8_97426804_97426822_pos_481360	0.149473
chr19_49149278_49149296_pos_240632	0.149472
chr5_42656202_42656220_pos_381223	0.149472
chr16_14485378_14485396_pos_187412	0.149471
chr10_110273696_110273714_pos_77820	0.14947
chr11_12004904_12004922_pos_86695	0.14947
chr6_111625723_111625741_pos_428692	0.14947
chr14_59406897_59406915_pos_154147	0.149469
chr3_12999488_12999506_pos_316438	0.149469
chr15_66652412_66652430_pos_173545	0.149467
chr18_21388196_21388214_pos_222453	0.149465
chrX_39753572_39753590_pos_514462	0.149461
chr1_207021666_207021684_pos_41374	0.149455
chr11_12102664_12102682_pos_86835	0.149453
chr2_236941702_236941720_pos_282985	0.149447
chr17_50332244_50332262_pos_210964	0.149446
chr2_25362170_25362188_pos_246317	0.149446
chr1_41812556_41812574_pos_12834	0.149445
chr11_72632516_72632534_pos_97640	0.149443
chr16_23133428_23133446_pos_188610	0.149443
chr3_42516169_42516187_pos_322854	0.149443
chr14_61466613_61466631_pos_154649	0.14944
chr18_36325992_36326010_pos_225880	0.149421
chr2_162022658_162022676_pos_270103	0.149412
chr8_35749278_35749296_pos_474228	0.149411
chr4_128635248_128635266_pos_366595	0.14941
chr4_38161132_38161150_pos_355928	0.149408
chr12_62702712_62702730_pos_121821	0.149405
chr4_186712857_186712875_pos_376015	0.149405
chr3_15007828_15007846_pos_317012	0.149404
chr1_203663450_203663468_pos_39958	0.149401
chr11_128455734_128455752_pos_108104	0.149401
chr4_74110308_74110326_pos_359556	0.149401
chr5_124910716_124910734_pos_393325	0.149398
chr4_158824458_158824476_pos_371723	0.14939
chr16_84832720_84832738_pos_196385	0.149386
chr11_66523744_66523762_pos_96417	0.149382
chr16_3808584_3808602_pos_185408	0.149382
chr12_5581712_5581730_pos_112972	0.149381
chr3_171559922_171559940_pos_344740	0.14938
chr12_101527821_101527839_pos_127622	0.149376
chr6_111625644_111625662_pos_428690	0.149374
chr22_17965772_17965790_pos_304264	0.149371
chr5_135385009_135385027_pos_395232	0.149363
chr5_68264293_68264311_pos_385431	0.14936
chr1_59568338_59568356_pos_17151	0.149356
chr6_4320576_4320594_pos_409959	0.149349
chr5_150801605_150801623_pos_401521	0.149348
chr22_25837632_25837650_pos_306172	0.149347
chr2_64656002_64656020_pos_256377	0.149346
chr3_23948982_23949000_pos_318393	0.149345
chr4_3388434_3388452_pos_351704	0.149344
chr14_69670350_69670368_pos_157527	0.14934
chr14_103540782_103540800_pos_163586	0.149339
chr14_56005636_56005654_pos_153398	0.149337
chr9_129486924_129486942_pos_509152	0.149337
chr20_35497974_35497992_pos_290713	0.149335
chr4_83542022_83542040_pos_361200	0.149335
chr3_66370470_66370488_pos_328581	0.149332
chr15_51939830_51939848_pos_169533	0.149331
chr22_35306640_35306658_pos_308847	0.149328
chr12_29732869_29732887_pos_117018	0.149324
chr1_245420152_245420170_pos_51538	0.149316
chr6_13368338_13368356_pos_412824	0.149314
chr6_150628149_150628167_pos_436801	0.149311
chr12_64891065_64891083_pos_122300	0.149306
chr19_12953288_12953306_pos_234938	0.149305
chr18_59627630_59627648_pos_230015	0.149303
chr3_72798600_72798618_pos_330789	0.149298
chr6_2118023_2118041_pos_409144	0.149298
chr19_47766088_47766106_pos_240323	0.149294
chr8_10598650_10598668_pos_467522	0.14929
chr1_232428221_232428239_pos_48421	0.149287
chr11_11444584_11444602_pos_86336	0.149287
chr16_81446667_81446685_pos_195584	0.149287
chr10_114375214_114375232_pos_79574	0.149285
chr2_236785624_236785642_pos_282916	0.149284
chr12_56565801_56565819_pos_121172	0.149283
chr8_29036797_29036815_pos_473207	0.149283
chr17_42633096_42633114_pos_208254	0.149281
chr3_71941487_71941505_pos_330420	0.14928
chrX_75746812_75746830_pos_517019	0.14928
chr1_183872452_183872470_pos_36339	0.149275
chr12_5244128_5244146_pos_112868	0.149275
chr3_24373516_24373534_pos_318603	0.149275
chr3_102132624_102132642_pos_332644	0.14927
chr19_19406142_19406160_pos_236833	0.149268
chr22_27208132_27208150_pos_306371	0.149265
chr3_4741797_4741815_pos_314413	0.149265
chr2_203783859_203783877_pos_276273	0.149264
chr2_219447190_219447208_pos_279585	0.149264
chr7_15802700_15802718_pos_444997	0.149264
chr2_46551212_46551230_pos_253337	0.149262
chr11_19221520_19221538_pos_89218	0.149261
chr18_32346980_32346998_pos_225218	0.149258
chr11_32427043_32427061_pos_90801	0.149256
chr7_144520110_144520128_pos_464613	0.149255
chr6_108902696_108902714_pos_428058	0.149253
chr5_111549364_111549382_pos_390674	0.149248
chr1_185567021_185567039_pos_37090	0.149243
chr13_28493362_28493380_pos_136725	0.149243
chr2_223100140_223100158_pos_280536	0.149241
chr17_45321084_45321102_pos_209627	0.149237
chr8_124775757_124775775_pos_486177	0.149235
chr3_129312926_129312944_pos_338629	0.149232
chr2_39469899_39469917_pos_250313	0.149231
chr8_141290418_141290436_pos_489983	0.149231
chr6_81402102_81402120_pos_425218	0.149228
chr22_24507700_24507718_pos_305715	0.149223
chr6_111603802_111603820_pos_428683	0.14922
chr3_134477382_134477400_pos_339770	0.149218
chrX_69108209_69108227_pos_516521	0.149218
chr3_14804396_14804414_pos_316949	0.149217
chr15_68352562_68352580_pos_174602	0.149216
chr1_43137816_43137834_pos_13233	0.149215
chr16_89506332_89506350_pos_198379	0.149215
chr2_120915752_120915770_pos_264826	0.149214
chr19_46993332_46993350_pos_240065	0.149212
chr1_117697380_117697398_pos_28112	0.149209
chr14_93096220_93096238_pos_161909	0.149208
chr21_45320012_45320030_pos_303027	0.149207
chr10_92432754_92432772_pos_73608	0.149205
chr15_62816938_62816956_pos_171958	0.149203
chr4_147773276_147773294_pos_369322	0.149202
chr5_156497977_156497995_pos_402794	0.149199
chr14_69658848_69658866_pos_157506	0.149195
chr9_88776992_88777010_pos_499175	0.149195
chr11_45945799_45945817_pos_93007	0.149177
chr8_9337124_9337142_pos_467347	0.149171
chr6_46443806_46443824_pos_422519	0.149163
chr5_14007292_14007310_pos_377741	0.14916
chr17_63249808_63249826_pos_213723	0.149159
chr13_32169034_32169052_pos_138115	0.149157
chr3_133868488_133868506_pos_339451	0.149157
chr14_85532958_85532976_pos_160316	0.149154
chr14_64195157_64195175_pos_155268	0.149153
chr4_168558474_168558492_pos_372390	0.14915
chr7_47292798_47292816_pos_451836	0.149149
chr6_152599358_152599376_pos_437441	0.149146
chr3_127699188_127699206_pos_337719	0.149145
chr1_218480768_218480786_pos_44318	0.149144
chr10_15325873_15325891_pos_56141	0.149142
chr20_44685404_44685422_pos_292999	0.14914
chr3_50516060_50516078_pos_324941	0.149138
chr2_120522397_120522415_pos_264620	0.149136
chr11_10307266_10307284_pos_85854	0.149135
chr14_50335666_50335684_pos_151545	0.149135
chr11_86174832_86174850_pos_100266	0.149134
chr15_57522217_57522235_pos_170301	0.14913
chr11_15969339_15969357_pos_88367	0.149129
chr1_154942622_154942640_pos_29929	0.149128
chr15_96319836_96319854_pos_182720	0.149126
chr6_55872250_55872268_pos_423761	0.149124
chr1_43349886_43349904_pos_13360	0.149122
chr12_105882537_105882555_pos_128540	0.149121
chr11_61856062_61856080_pos_94793	0.149119
chr10_94000834_94000852_pos_73863	0.149118
chr11_130726440_130726458_pos_109325	0.149117
chr21_46023470_46023488_pos_303395	0.149114
chr4_38211684_38211702_pos_355980	0.149107
chr7_140508120_140508138_pos_464329	0.149105
chr10_127918_127936_pos_52007	0.149102
chr2_3282935_3282953_pos_241869	0.149102
chr12_2501748_2501766_pos_111562	0.149098
chr6_7235630_7235648_pos_411121	0.149098
chr2_134137400_134137418_pos_266253	0.149096
chr8_101459924_101459942_pos_482201	0.149092
chr12_68241686_68241704_pos_123070	0.149087
chr5_67315406_67315424_pos_385031	0.149087
chr1_201366094_201366112_pos_38177	0.149086
chr20_41692590_41692608_pos_292464	0.149086
chr14_89305448_89305466_pos_160651	0.149083
chr11_121071447_121071465_pos_105948	0.149082
chr19_15404462_15404480_pos_235623	0.149081
chr3_21449867_21449885_pos_318181	0.14908
chr6_160141472_160141490_pos_439350	0.149077
chr7_150587034_150587052_pos_464824	0.149077
chr2_179031904_179031922_pos_273005	0.149076
chrX_50638268_50638286_pos_515690	0.149076
chr21_40270074_40270092_pos_301739	0.149075
chr8_8844560_8844578_pos_466992	0.14907
chr1_184118257_184118275_pos_36563	0.149069
chr3_40311786_40311804_pos_322097	0.149069
chr8_10426474_10426492_pos_467497	0.149069
chr15_75153315_75153333_pos_177360	0.149068
chr3_186598624_186598642_pos_347546	0.149067
chr8_134809038_134809056_pos_488968	0.149067
chr10_113649142_113649160_pos_79293	0.149062
chr10_6124942_6124960_pos_54025	0.149061
chr1_41517310_41517328_pos_12631	0.14906
chr2_220277482_220277500_pos_280022	0.149054
chr4_168811282_168811300_pos_372651	0.149053
chr12_124387752_124387770_pos_133997	0.149052
chr2_45699318_45699336_pos_252581	0.149052
chr2_180371055_180371073_pos_273179	0.149046
chr9_123299876_123299894_pos_506977	0.149043
chr3_42843918_42843936_pos_322977	0.149042
chr20_10864318_10864336_pos_287215	0.149038
chr5_58060948_58060966_pos_383303	0.149035
chr15_68156389_68156407_pos_174458	0.149033
chr2_158495245_158495263_pos_268696	0.14903
chr6_17930258_17930276_pos_415212	0.149029
chr2_41941955_41941973_pos_251271	0.149028
chr5_34530094_34530112_pos_379861	0.149023
chr5_59799580_59799598_pos_383854	0.149023
chr12_3045685_3045703_pos_111756	0.149022
chr6_84753186_84753204_pos_425762	0.149021
chr9_98010134_98010152_pos_501867	0.149021
chr15_96052500_96052518_pos_182679	0.14902
chr17_77602630_77602648_pos_217365	0.14902
chr6_45118926_45118944_pos_422173	0.149017
chr2_99422824_99422842_pos_261055	0.149015
chr3_30544854_30544872_pos_319892	0.149015
chr14_64501852_64501870_pos_155353	0.149014
chr17_27381214_27381232_pos_204944	0.14901
chr3_15523582_15523600_pos_317188	0.149006
chr5_147407316_147407334_pos_399161	0.149004
chr6_13495261_13495279_pos_412977	0.149004
chr9_129145474_129145492_pos_508968	0.148997
chr1_63920598_63920616_pos_18679	0.148996
chr11_73415250_73415268_pos_98159	0.148994
chr17_41530330_41530348_pos_207821	0.148994
chr1_156669052_156669070_pos_30490	0.148993
chr1_166029740_166029758_pos_32330	0.148993
chr2_133643994_133644012_pos_266032	0.148993
chr5_177491573_177491591_pos_408027	0.148992
chr5_16667248_16667266_pos_378931	0.148991
chr10_91087732_91087750_pos_72964	0.14899
chr10_128850719_128850737_pos_83015	0.14899
chr3_141291930_141291948_pos_340532	0.14899
chr19_15265982_15266000_pos_235518	0.148984
chr1_217456458_217456476_pos_44018	0.148983
chr1_88984586_88984604_pos_22828	0.148978
chr2_127093795_127093813_pos_265243	0.148976
chr5_10393772_10393790_pos_377419	0.148974
chr16_2126379_2126397_pos_185129	0.148973
chrX_136209420_136209438_pos_518733	0.148973
chr1_7554829_7554847_pos_1620	0.148971
chr16_50263594_50263612_pos_190339	0.148968
chr20_25254462_25254480_pos_289260	0.148966
chr11_118195296_118195314_pos_104988	0.148965
chr3_149225432_149225450_pos_341420	0.148961
chrX_147376796_147376814_pos_518898	0.148961
chr2_173851380_173851398_pos_272019	0.148956
chr6_13425698_13425716_pos_412921	0.148953
chr5_172266526_172266544_pos_405735	0.148951
chr10_50509116_50509134_pos_63269	0.148949
chr2_69685546_69685564_pos_257953	0.148949
chr18_13654022_13654040_pos_222381	0.148948
chr8_47610539_47610557_pos_476297	0.148948
chr1_2534664_2534682_pos_479	0.148947
chr7_28458788_28458806_pos_447487	0.148946
chr13_31947288_31947306_pos_137890	0.148943
chr3_99920586_99920604_pos_332292	0.148942
chr10_10891466_10891484_pos_54628	0.148941
chr2_42026815_42026833_pos_251348	0.148939
chrX_69203877_69203895_pos_516579	0.148939
chr13_42477840_42477858_pos_140390	0.148937
chr2_11698632_11698650_pos_243676	0.148936
chrX_24396776_24396794_pos_513880	0.148935
chr19_13034293_13034311_pos_234992	0.148934
chr2_55119878_55119896_pos_255010	0.148934
chr4_105184638_105184656_pos_363331	0.148934
chr10_29725582_29725600_pos_59278	0.148931
chr8_13239516_13239534_pos_468938	0.14893
chr3_187750714_187750732_pos_348062	0.148929
chr8_37079441_37079459_pos_474299	0.148928
chr9_128565898_128565916_pos_508852	0.148928
chr1_116853781_116853799_pos_27815	0.148927
chr19_45444328_45444346_pos_239439	0.148927
chr22_42683942_42683960_pos_312058	0.148926
chr18_25280129_25280147_pos_224342	0.148923
chr4_88743894_88743912_pos_362036	0.148923
chr16_19645834_19645852_pos_188046	0.148921
chr17_31596783_31596801_pos_205989	0.148913
chr12_32822578_32822596_pos_117414	0.148912
chr14_72870112_72870130_pos_158245	0.148912
chr17_65079817_65079835_pos_214214	0.148912
chr7_27459674_27459692_pos_447187	0.148912
chr12_92075656_92075674_pos_125441	0.148909
chr8_41256718_41256736_pos_475542	0.148909
chr22_25172300_25172318_pos_306000	0.148908
chr16_82609310_82609328_pos_195852	0.148903
chr1_178051390_178051408_pos_34716	0.148901
chr16_84088783_84088801_pos_196192	0.148901
chr1_218380884_218380902_pos_44199	0.148896
chr1_27418584_27418602_pos_8902	0.148894
chr14_57833477_57833495_pos_153481	0.148891
chr5_143051256_143051274_pos_398382	0.148891
chr7_27835404_27835422_pos_447222	0.148889
chr5_57415596_57415614_pos_383000	0.148888
chr11_12556426_12556444_pos_87373	0.148887
chr16_70430230_70430248_pos_193787	0.148887
chr6_5782824_5782842_pos_410390	0.148887
chr12_42669826_42669844_pos_117770	0.148886
chr16_58080118_58080136_pos_192001	0.148885
chr18_77087545_77087563_pos_231579	0.148881
chr4_128309181_128309199_pos_366347	0.148881
chr15_58549240_58549258_pos_170874	0.148879
chr7_46168748_46168766_pos_451533	0.148878
chr3_56762271_56762289_pos_326074	0.148874
chr11_35306022_35306040_pos_91538	0.148873
chr1_109371230_109371248_pos_25787	0.148871
chr10_78932032_78932050_pos_69755	0.148869
chr4_83631041_83631059_pos_361274	0.148865
chr6_84766848_84766866_pos_425811	0.148865
chr7_35456406_35456424_pos_449482	0.148864
chr4_47830044_47830062_pos_357100	0.148862
chr1_16266810_16266828_pos_5522	0.148861
chr3_4780486_4780504_pos_314447	0.148857
chr3_128322172_128322190_pos_338085	0.148854
chr12_29743960_29743978_pos_117068	0.148853
chr6_21634684_21634702_pos_416150	0.148853
chr6_168542542_168542560_pos_441505	0.148853
chr14_93742924_93742942_pos_161954	0.148846
chr4_14877502_14877520_pos_353501	0.148844
chr9_112867556_112867574_pos_504677	0.148842
chr12_113228888_113228906_pos_131051	0.148839
chr2_46569233_46569251_pos_253434	0.148837
chr11_68398230_68398248_pos_96802	0.148835
chr11_121389681_121389699_pos_106000	0.148835
chr14_50634190_50634208_pos_151586	0.148835
chr12_43111822_43111840_pos_117936	0.148832
chr13_44106486_44106504_pos_140849	0.148832
chr2_218756792_218756810_pos_279426	0.148831
chr6_159530016_159530034_pos_439131	0.14883
chr2_144430608_144430626_pos_267214	0.148827
chr14_55124384_55124402_pos_153133	0.148825
chr12_45269361_45269379_pos_118103	0.148824
chr13_80307511_80307529_pos_144748	0.148824
chr16_21512786_21512804_pos_188459	0.148824
chr5_61344557_61344575_pos_383955	0.148822
chr6_112233091_112233109_pos_429169	0.148819
chr6_168032562_168032580_pos_441350	0.148818
chr7_66282598_66282616_pos_453615	0.148818
chr18_48729571_48729589_pos_227568	0.148817
chr12_2027498_2027516_pos_110990	0.148816
chr6_2478295_2478313_pos_409230	0.148816
chr2_46259894_46259912_pos_253046	0.148812
chr4_24779954_24779972_pos_354767	0.14881
chr9_124811183_124811201_pos_507340	0.148806
chr14_90578049_90578067_pos_161035	0.148805
chr7_74499298_74499316_pos_454610	0.148802
chr2_31296772_31296790_pos_248244	0.1488
chr3_142987944_142987962_pos_340895	0.1488
chr16_68642573_68642591_pos_193416	0.148799
chr18_58257656_58257674_pos_229263	0.148799
chr20_6059282_6059300_pos_286358	0.148797
chr3_45981720_45981738_pos_323827	0.148797
chr6_150173301_150173319_pos_436564	0.148792
chr13_112819208_112819226_pos_148421	0.148788
chr11_102144506_102144524_pos_102126	0.148787
chr3_127909899_127909917_pos_337865	0.148785
chrX_72126182_72126200_pos_516919	0.148785
chr6_113495715_113495733_pos_429380	0.148784
chr8_117843295_117843313_pos_483983	0.148781
chr8_97800042_97800060_pos_481484	0.14878
chr4_113435254_113435272_pos_364100	0.148779
chr2_213189709_213189727_pos_277660	0.148778
chr18_22322567_22322585_pos_223083	0.148772
chr22_24460055_24460073_pos_305684	0.148772
chr8_102920520_102920538_pos_482843	0.148772
chr5_52865236_52865254_pos_381662	0.14877
chr11_65481740_65481758_pos_95952	0.148769
chr17_29847750_29847768_pos_205757	0.148769
chr7_100583260_100583278_pos_457306	0.148768
chr13_33497358_33497376_pos_138678	0.148767
chr12_49984664_49984682_pos_119750	0.148765
chr1_17419796_17419814_pos_5634	0.148763
chr4_26993156_26993174_pos_355265	0.148759
chr17_64016505_64016523_pos_213902	0.148756
chr4_113636682_113636700_pos_364331	0.148756
chr1_210347278_210347296_pos_42394	0.148753
chr17_82613679_82613697_pos_219323	0.148752
chr2_67450502_67450520_pos_257199	0.148751
chr2_9331843_9331861_pos_242968	0.14875
chr22_19730809_19730827_pos_304534	0.14875
chr13_108629430_108629448_pos_146850	0.148744
chr10_67575854_67575872_pos_65646	0.148743
chr15_41367232_41367250_pos_167620	0.148742
chr1_81308424_81308442_pos_21210	0.14874
chr14_73223265_73223283_pos_158330	0.148737
chr9_134770808_134770826_pos_511645	0.148736
chr13_22190062_22190080_pos_135615	0.148732
chr15_40937062_40937080_pos_167546	0.148731
chrX_11619692_11619710_pos_512819	0.14873
chr2_39605322_39605340_pos_250458	0.148727
chr2_133766372_133766390_pos_266107	0.148727
chr17_556802_556820_pos_198574	0.148726
chr1_183314613_183314631_pos_36034	0.148725
chr5_157511755_157511773_pos_403025	0.148722
chr7_107972382_107972400_pos_458969	0.148722
chr13_31965908_31965926_pos_137908	0.14872
chr3_124119532_124119550_pos_336412	0.148719
chr10_86024043_86024061_pos_71218	0.148716
chr10_69885954_69885972_pos_66251	0.148712
chr3_133384642_133384660_pos_339370	0.148712
chr12_120536606_120536624_pos_132726	0.14871
chr10_30776372_30776390_pos_59728	0.148709
chr4_53865632_53865650_pos_358082	0.148709
chr8_80668521_80668539_pos_479514	0.148706
chr20_1832812_1832830_pos_285369	0.148698
chr20_32841806_32841824_pos_290009	0.148695
chr16_56211814_56211832_pos_191342	0.148694
chr6_41488581_41488599_pos_420826	0.148691
chr7_34061294_34061312_pos_449000	0.14869
chr17_76740682_76740700_pos_216963	0.148689
chr9_130421904_130421922_pos_509598	0.148686
chr8_41767504_41767522_pos_475789	0.148684
chr12_47071470_47071488_pos_118904	0.148683
chr2_37837712_37837730_pos_249893	0.148683
chr6_169654662_169654680_pos_441695	0.148682
chr3_11185862_11185880_pos_315440	0.148681
chr1_154335294_154335312_pos_29722	0.14868
chr11_73168778_73168796_pos_97927	0.148679
chr6_125670816_125670834_pos_431392	0.148674
chr1_15717494_15717512_pos_5065	0.148673
chr1_21905110_21905128_pos_6731	0.148671
chr18_7609132_7609150_pos_220783	0.148668
chr20_63357498_63357516_pos_297551	0.148668
chr13_20842490_20842508_pos_135374	0.148665
chr17_2708371_2708389_pos_200097	0.148662
chr15_70113506_70113524_pos_175381	0.148655
chr2_69177438_69177456_pos_257637	0.148655
chr7_150621158_150621176_pos_464834	0.14865
chr10_11192564_11192582_pos_54965	0.148646
chr3_57157850_57157868_pos_326422	0.148643
chr3_112092972_112092990_pos_333677	0.148633
chr6_90285641_90285659_pos_426594	0.148633
chr18_70246106_70246124_pos_230715	0.14863
chr6_16265708_16265726_pos_413970	0.148626
chr11_35933450_35933468_pos_91672	0.148625
chr4_55036036_55036054_pos_358406	0.148621
chr10_3116631_3116649_pos_52438	0.148619
chr1_12595724_12595742_pos_4589	0.148618
chr11_6596744_6596762_pos_85146	0.148618
chr11_48004204_48004222_pos_93840	0.148607
chr9_127586582_127586600_pos_508409	0.148607
chr17_40113646_40113664_pos_207444	0.148606
chr3_126259908_126259926_pos_337260	0.148605
chr2_189612146_189612164_pos_274113	0.148602
chr8_78611186_78611204_pos_479235	0.148601
chr17_57091438_57091456_pos_211749	0.148598
chr4_186032354_186032372_pos_375815	0.148598
chr5_41334776_41334794_pos_380966	0.148597
chr5_14464234_14464252_pos_378111	0.148595
chr16_84925360_84925378_pos_196441	0.148594
chr18_32349952_32349970_pos_225220	0.148594
chr7_80549093_80549111_pos_455351	0.148593
chr17_18186863_18186881_pos_204208	0.148592
chr11_57502100_57502118_pos_94170	0.148591
chr5_55600670_55600688_pos_382385	0.148589
chr6_53808722_53808740_pos_423404	0.148589
chr18_23227169_23227187_pos_223772	0.148586
chr1_245598601_245598619_pos_51591	0.148584
chr14_22980512_22980530_pos_149274	0.148578
chr1_245997632_245997650_pos_51827	0.148575
chr2_158539368_158539386_pos_268722	0.148573
chr6_17977857_17977875_pos_415335	0.148571
chr5_91212668_91212686_pos_389063	0.148568
chr2_234289088_234289106_pos_282109	0.148567
chr5_149423939_149423957_pos_400241	0.148567
chr2_144942932_144942950_pos_267678	0.148563
chr20_50047191_50047209_pos_294525	0.148562
chr15_96340150_96340168_pos_182757	0.14856
chr12_97555834_97555852_pos_127427	0.148559
chr3_64151051_64151069_pos_327505	0.148555
chr5_123697145_123697163_pos_392545	0.148552
chr3_188197760_188197778_pos_348273	0.148549
chr2_121524951_121524969_pos_264952	0.148547
chr13_95280642_95280660_pos_145204	0.148546
chr2_160388210_160388228_pos_269740	0.148545
chr22_19407774_19407792_pos_304454	0.148545
chr17_12247970_12247988_pos_202193	0.148543
chr19_18492540_18492558_pos_236583	0.148541
chr5_111583956_111583974_pos_390729	0.148541
chr7_116339902_116339920_pos_459670	0.148541
chr2_101153424_101153442_pos_261780	0.14854
chr2_202039916_202039934_pos_275946	0.14854
chr5_15368596_15368614_pos_378459	0.148538
chr1_234573416_234573434_pos_49241	0.148536
chr3_12953556_12953574_pos_316356	0.148535
chr10_84938708_84938726_pos_71149	0.148534
chr11_94855284_94855302_pos_101154	0.148533
chr5_68344645_68344663_pos_385519	0.148533
chr15_73352144_73352162_pos_176518	0.148532
chr2_11421438_11421456_pos_243575	0.148532
chr10_99396699_99396717_pos_75418	0.148531
chr12_108833065_108833083_pos_129644	0.148527
chr9_69874266_69874284_pos_496918	0.148525
chr5_142778740_142778758_pos_398056	0.148515
chr5_172452813_172452831_pos_405827	0.148514
chr8_133024109_133024127_pos_488296	0.148514
chr12_108685922_108685940_pos_129419	0.148513
chr2_158725726_158725744_pos_268790	0.148513
chr1_159987486_159987504_pos_30876	0.14851
chr10_13724685_13724703_pos_55670	0.14851
chr2_235502642_235502660_pos_282501	0.14851
chr6_14655869_14655887_pos_413303	0.14851
chr10_33215498_33215516_pos_60604	0.148509
chr5_32687634_32687652_pos_379592	0.148505
chr6_125756990_125757008_pos_431456	0.148504
chr15_57589240_57589258_pos_170419	0.1485
chr6_35021062_35021080_pos_418557	0.1485
chr4_14917446_14917464_pos_353522	0.148499
chr11_11480868_11480886_pos_86372	0.148497
chr9_91844096_91844114_pos_499969	0.148492
chr8_57206046_57206064_pos_477389	0.148491
chr13_50629717_50629735_pos_142453	0.148489
chr12_108783679_108783697_pos_129538	0.148488
chr14_55107946_55107964_pos_153098	0.148488
chr1_6666930_6666948_pos_1267	0.148487
chr12_1220915_1220933_pos_110557	0.148487
chr1_163085776_163085794_pos_31512	0.148485
chr18_475696_475714_pos_219623	0.148481
chr8_123878578_123878596_pos_485689	0.14848
chr17_61338440_61338458_pos_213441	0.148479
chr19_46354015_46354033_pos_239666	0.148478
chr1_107991942_107991960_pos_25533	0.14847
chr2_23589396_23589414_pos_245839	0.148469
chr8_97791563_97791581_pos_481462	0.148466
chr22_46072506_46072524_pos_313153	0.148465
chr9_136343346_136343364_pos_511872	0.148465
chr16_75294184_75294202_pos_194859	0.148463
chr12_69528892_69528910_pos_123282	0.148461
chr2_72137648_72137666_pos_258519	0.148461
chr12_46963515_46963533_pos_118864	0.148459
chr1_200665994_200666012_pos_38021	0.148458
chr16_56047648_56047666_pos_191301	0.148457
chr15_77603830_77603848_pos_178043	0.148456
chr9_75105972_75105990_pos_497547	0.148455
chr5_61659400_61659418_pos_384043	0.148454
chr6_34341874_34341892_pos_418317	0.148449
chr1_99598903_99598921_pos_24873	0.148447
chr7_151716270_151716288_pos_465540	0.148447
chr15_71358898_71358916_pos_176032	0.148446
chr3_124606276_124606294_pos_336622	0.148446
chr1_228809942_228809960_pos_46784	0.148444
chr14_31966165_31966183_pos_150251	0.148443
chr14_96225960_96225978_pos_162343	0.148443
chr3_21748212_21748230_pos_318227	0.148441
chr16_4830724_4830742_pos_186129	0.14844
chr3_11476954_11476972_pos_315585	0.148437
chr3_129576912_129576930_pos_338795	0.148436
chr9_105157362_105157380_pos_502543	0.148435
chr2_43075354_43075372_pos_251855	0.148432
chr2_96315534_96315552_pos_260394	0.148432
chr20_53901243_53901261_pos_295732	0.148432
chr14_89185342_89185360_pos_160551	0.148428
chr5_54457120_54457138_pos_381856	0.148427
chr1_180541402_180541420_pos_35218	0.148426
chr16_19595593_19595611_pos_188023	0.148426
chr2_202009119_202009137_pos_275919	0.148425
chr10_26042978_26042996_pos_58460	0.148424
chr16_86755656_86755674_pos_197326	0.148423
chr12_114174638_114174656_pos_131182	0.148422
chr3_42666676_42666694_pos_322901	0.14842
chr4_57078936_57078954_pos_358857	0.148419
chr11_85751695_85751713_pos_100164	0.148418
chr3_149609774_149609792_pos_341702	0.148417
chr14_92724878_92724896_pos_161675	0.148416
chr4_173521888_173521906_pos_373348	0.148415
chr5_37717808_37717826_pos_380342	0.148415
chr3_146157580_146157598_pos_341128	0.148414
chr5_78510541_78510559_pos_386965	0.148414
chr5_154476009_154476027_pos_402312	0.148413
chr2_234996666_234996684_pos_282297	0.148411
chr15_89174628_89174646_pos_180724	0.14841
chr20_33787397_33787415_pos_290197	0.148409
chr10_78402266_78402284_pos_69376	0.148408
chr14_99740586_99740604_pos_162622	0.148408
chr15_62515600_62515618_pos_171734	0.148407
chr15_87487760_87487778_pos_180337	0.148405
chr5_170307684_170307702_pos_405006	0.148404
chr2_41947868_41947886_pos_251287	0.148399
chr17_78397735_78397753_pos_217947	0.148397
chr15_92059394_92059412_pos_181797	0.148394
chr19_37934318_37934336_pos_237767	0.148393
chr12_114362189_114362207_pos_131258	0.148392
chr5_149156675_149156693_pos_399820	0.148391
chr12_75815590_75815608_pos_123741	0.148389
chr7_68318742_68318760_pos_453676	0.148388
chr7_80615004_80615022_pos_455415	0.148385
chr4_78652461_78652479_pos_360712	0.148383
chr10_33332484_33332502_pos_60802	0.148382
chr17_75699840_75699858_pos_216467	0.148381
chr12_124698900_124698918_pos_134492	0.14838
chr9_83270477_83270495_pos_498231	0.14838
chr1_91846244_91846262_pos_23554	0.148378
chr16_85462618_85462636_pos_196875	0.148378
chr1_218305706_218305724_pos_44084	0.148377
chr15_65087150_65087168_pos_173180	0.148377
chr1_163187082_163187100_pos_31571	0.148376
chr4_39308163_39308181_pos_356187	0.148375
chr10_79184355_79184373_pos_70251	0.148373
chr12_93299328_93299346_pos_126027	0.148371
chr22_43239740_43239758_pos_312509	0.148371
chr5_172807462_172807480_pos_406261	0.148369
chr2_223536782_223536800_pos_280567	0.148368
chr6_33017904_33017922_pos_418027	0.148368
chr15_95293568_95293586_pos_182429	0.148367
chr11_102289910_102289928_pos_102211	0.148365
chr8_37891936_37891954_pos_474612	0.148365
chr1_59143976_59143994_pos_16940	0.14836
chr13_20136946_20136964_pos_135075	0.148357
chr2_47043302_47043320_pos_253774	0.148353
chr10_32054233_32054251_pos_60330	0.148349
chr14_67557376_67557394_pos_155860	0.148348
chr12_92594110_92594128_pos_125719	0.148347
chr2_43467952_43467970_pos_252359	0.148347
chr1_235912034_235912052_pos_49960	0.148346
chr1_227946144_227946162_pos_46597	0.148343
chr5_177094946_177094964_pos_407921	0.148343
chr8_133404342_133404360_pos_488588	0.148343
chr3_26588878_26588896_pos_319051	0.148342
chr11_65487857_65487875_pos_95979	0.14834
chr18_26461697_26461715_pos_224600	0.14834
chr3_124772630_124772648_pos_336713	0.148337
chr6_145891292_145891310_pos_435861	0.148337
chr8_102061180_102061198_pos_482475	0.148337
chr15_37090802_37090820_pos_166489	0.148332
chr9_77476282_77476300_pos_497776	0.148332
chrX_119507388_119507406_pos_517848	0.14833
chr13_112723784_112723802_pos_148278	0.148329
chrX_130994883_130994901_pos_518288	0.148325
chr1_15213632_15213650_pos_4881	0.14832
chr15_90098122_90098140_pos_180897	0.148312
chr11_47792311_47792329_pos_93765	0.14831
chr11_113873115_113873133_pos_103561	0.14831
chr3_45125806_45125824_pos_323524	0.148305
chr10_95729395_95729413_pos_74658	0.148304
chr14_75422377_75422395_pos_159148	0.148303
chr5_9543659_9543677_pos_377272	0.148303
chr1_235918821_235918839_pos_49969	0.148301
chr10_33799944_33799962_pos_60976	0.148301
chr8_123623156_123623174_pos_485520	0.148299
chr7_26614950_26614968_pos_447115	0.148298
chr6_134340814_134340832_pos_432626	0.148297
chr19_5953184_5953202_pos_233707	0.148295
chr20_23145536_23145554_pos_288805	0.148295
chr2_232503158_232503176_pos_281881	0.148294
chr12_105409073_105409091_pos_128278	0.148292
chr15_61036382_61036400_pos_171369	0.148287
chr1_23564392_23564410_pos_7326	0.148284
chr1_21022421_21022439_pos_6304	0.148278
chr1_23568182_23568200_pos_7339	0.148277
chr1_64476846_64476864_pos_18926	0.148275
chr4_118989598_118989616_pos_364630	0.148268
chr3_126926992_126927010_pos_337512	0.148267
chr2_60406244_60406262_pos_255379	0.148264
chr3_123697022_123697040_pos_336250	0.148264
chr7_914341_914359_pos_442396	0.14826
chr3_45546772_45546790_pos_323587	0.148259
chr10_50540492_50540510_pos_63290	0.148258
chr10_99918175_99918193_pos_75465	0.148257
chr6_35180920_35180938_pos_418711	0.148255
chr16_46737016_46737034_pos_189786	0.148251
chr6_122128394_122128412_pos_430927	0.148251
chr14_64195484_64195502_pos_155271	0.14825
chr7_2604952_2604970_pos_442941	0.14825
chr19_18117949_18117967_pos_236342	0.148249
chr17_4008168_4008186_pos_200537	0.148248
chr14_53779401_53779419_pos_152475	0.148246
chr9_131283014_131283032_pos_510096	0.148245
chr1_27403546_27403564_pos_8876	0.148244
chr3_172513650_172513668_pos_345400	0.148244
chr15_99124110_99124128_pos_183550	0.148243
chr10_119353000_119353018_pos_80685	0.14824
chr18_22560996_22561014_pos_223568	0.148233
chr5_111739567_111739585_pos_390820	0.148232
chr1_44501701_44501719_pos_13721	0.148228
chr8_103079004_103079022_pos_482878	0.148228
chr10_97708438_97708456_pos_75078	0.148227
chr11_10322912_10322930_pos_85887	0.148216
chr8_80668445_80668463_pos_479513	0.148212
chr1_46637696_46637714_pos_14173	0.148211
chr11_9720446_9720464_pos_85803	0.14821
chr1_234699826_234699844_pos_49353	0.148206
chr1_236704410_236704428_pos_50301	0.148205
chr7_151745440_151745458_pos_465601	0.148205
chr14_32826948_32826966_pos_150680	0.148202
chr16_79768506_79768524_pos_195468	0.148198
chr17_40547462_40547480_pos_207757	0.148195
chr3_61718780_61718798_pos_327073	0.148191
chr18_57697644_57697662_pos_229004	0.148189
chr4_23817934_23817952_pos_354309	0.148188
chr18_62526382_62526400_pos_230212	0.148187
chr13_32902969_32902987_pos_138320	0.148183
chr20_47682452_47682470_pos_293731	0.148182
chr2_171864484_171864502_pos_271414	0.14818
chr15_85358278_85358296_pos_179683	0.148179
chr13_97191830_97191848_pos_145352	0.148178
chr2_144526254_144526272_pos_267546	0.148178
chr8_6626298_6626316_pos_466711	0.148177
chr10_70754784_70754802_pos_66590	0.148176
chr6_47061796_47061814_pos_422742	0.148176
chr4_24782166_24782184_pos_354768	0.148175
chr11_75590006_75590024_pos_98732	0.148174
chr17_73480580_73480598_pos_215894	0.148174
chr7_90715295_90715313_pos_455963	0.148174
chr1_39142772_39142790_pos_11634	0.148173
chr6_137234080_137234098_pos_433350	0.148169
chr13_80040770_80040788_pos_144618	0.148167
chr3_120470932_120470950_pos_335238	0.148166
chr10_70511212_70511230_pos_66441	0.148165
chr7_35256278_35256296_pos_449208	0.148163
chr12_102757819_102757837_pos_127768	0.148159
chr14_65282874_65282892_pos_155727	0.148158
chr4_152157720_152157738_pos_370486	0.148156
chr6_151609668_151609686_pos_437223	0.148156
chr1_155985541_155985559_pos_30166	0.148154
chr9_134774053_134774071_pos_511667	0.148151
chr16_2985534_2985552_pos_185216	0.148149
chr2_112686803_112686821_pos_264049	0.148148
chr13_75373144_75373162_pos_143870	0.148147
chr16_64864556_64864574_pos_192435	0.148141
chr4_108114730_108114748_pos_363527	0.148141
chr20_44736495_44736513_pos_293059	0.14814
chr2_128594151_128594169_pos_265632	0.148139
chr22_42901569_42901587_pos_312259	0.148138
chr11_117205306_117205324_pos_104619	0.148134
chr6_142831097_142831115_pos_435026	0.148131
chr1_116572986_116573004_pos_27732	0.148129
chr5_125484830_125484848_pos_393562	0.148129
chr3_72798488_72798506_pos_330788	0.148128
chr2_160317894_160317912_pos_269620	0.148126
chr12_27615587_27615605_pos_116835	0.148124
chr1_9542702_9542720_pos_2888	0.148121
chr2_9179498_9179516_pos_242774	0.148121
chr7_81191102_81191120_pos_455584	0.148118
chr2_189613838_189613856_pos_274132	0.148114
chr14_73752741_73752759_pos_158476	0.148113
chr7_16773558_16773576_pos_445212	0.148113
chr4_128636383_128636401_pos_366608	0.148112
chr1_204287301_204287319_pos_40173	0.14811
chr8_133256590_133256608_pos_488521	0.148109
chr1_193588392_193588410_pos_37470	0.148106
chr3_54861884_54861902_pos_325872	0.148102
chr22_36325260_36325278_pos_309572	0.148101
chr15_98654904_98654922_pos_183035	0.148095
chr6_34867660_34867678_pos_418449	0.148094
chr12_52944863_52944881_pos_120485	0.148091
chr18_10247602_10247620_pos_221491	0.148085
chr11_35816170_35816188_pos_91641	0.148084
chr20_59146916_59146934_pos_296794	0.148079
chr4_25077164_25077182_pos_354835	0.148079
chr7_151068404_151068422_pos_465120	0.148079
chr1_56650410_56650428_pos_16433	0.148075
chr2_235666077_235666095_pos_282595	0.148075
chr2_196292387_196292405_pos_274969	0.148073
chr1_91591364_91591382_pos_23222	0.148072
chr2_179842656_179842674_pos_273167	0.148072
chr17_30472512_30472530_pos_205827	0.148067
chr3_149600768_149600786_pos_341691	0.148066
chr2_71243724_71243742_pos_258131	0.148064
chr2_237296124_237296142_pos_283192	0.148064
chr7_37195147_37195165_pos_450076	0.148064
chr1_232302878_232302896_pos_48291	0.148062
chr12_25583653_25583671_pos_116207	0.148055
chr7_5698984_5699002_pos_444049	0.148055
chr9_131383418_131383436_pos_510173	0.148052
chr8_101952611_101952629_pos_482348	0.148051
chr10_92829174_92829192_pos_73656	0.14805
chr9_126958854_126958872_pos_507884	0.14805
chr2_120469692_120469710_pos_264603	0.148048
chr9_68975966_68975984_pos_496459	0.148048
chr10_91627427_91627445_pos_73382	0.148044
chr19_5954068_5954086_pos_233718	0.148044
chr8_105592074_105592092_pos_483191	0.148038
chr2_43269928_43269946_pos_252091	0.148032
chr6_4848828_4848846_pos_410126	0.148031
chr9_18721394_18721412_pos_493816	0.148024
chr1_12439262_12439280_pos_4302	0.148023
chr22_24198392_24198410_pos_305502	0.148018
chr11_44916866_44916884_pos_92583	0.148016
chr3_50318266_50318284_pos_324880	0.148014
chr6_138428260_138428278_pos_433600	0.148014
chr5_172870482_172870500_pos_406311	0.148012
chr6_83724135_83724153_pos_425614	0.148011
chr15_80288144_80288162_pos_178508	0.14801
chr8_96278630_96278648_pos_481097	0.148008
chr1_229579314_229579332_pos_47006	0.148006
chr10_127013102_127013120_pos_82749	0.148006
chr2_42930132_42930150_pos_251709	0.148005
chr2_105409990_105410008_pos_262610	0.148003
chr15_99455259_99455277_pos_183850	0.148001
chr2_160919090_160919108_pos_269974	0.148001
chr3_123445928_123445946_pos_336075	0.148001
chr10_72321820_72321838_pos_67494	0.148
chr1_32500784_32500802_pos_10398	0.147999
chr11_114985056_114985074_pos_104096	0.147998
chr10_58577502_58577520_pos_63798	0.147997
chr10_124736610_124736628_pos_82201	0.147995
chr20_57661277_57661295_pos_296339	0.147995
chr12_57149451_57149469_pos_121306	0.147994
chr7_25392722_25392740_pos_446726	0.147992
chr2_134268405_134268423_pos_266418	0.147991
chr6_157244452_157244470_pos_438400	0.147991
chr10_35214761_35214779_pos_61291	0.147986
chr13_45348140_45348158_pos_141333	0.147986
chr8_57861338_57861356_pos_477416	0.147985
chr20_19688536_19688554_pos_288136	0.147984
chr1_93670210_93670228_pos_23777	0.147979
chr7_46145399_46145417_pos_451519	0.147979
chr12_124453629_124453647_pos_134100	0.147977
chr14_100031718_100031736_pos_162713	0.147977
chr7_44434344_44434362_pos_451279	0.147975
chr11_123363302_123363320_pos_106879	0.147973
chr1_221230900_221230918_pos_44942	0.147969
chr8_140730136_140730154_pos_489644	0.147968
chr5_37665534_37665552_pos_380325	0.147967
chr1_10161314_10161332_pos_3101	0.147964
chr6_81561894_81561912_pos_425241	0.147962
chr12_6778988_6779006_pos_113382	0.147961
chr14_68510904_68510922_pos_156395	0.147961
chr19_16467726_16467744_pos_235998	0.14796
chr5_134591136_134591154_pos_395129	0.147957
chr1_167698051_167698069_pos_32670	0.147954
chr19_17348876_17348894_pos_236229	0.147954
chr11_43687692_43687710_pos_91958	0.147946
chr2_239272128_239272146_pos_284340	0.147946
chr3_9671266_9671284_pos_315244	0.147944
chr4_155778342_155778360_pos_371177	0.14794
chr8_124138849_124138867_pos_485785	0.147935
chr14_51478250_51478268_pos_151877	0.147934
chr14_74946582_74946600_pos_158893	0.147933
chr8_129999478_129999496_pos_487613	0.147933
chr10_31621068_31621086_pos_60144	0.147931
chr15_57691258_57691276_pos_170559	0.14793
chr3_37906890_37906908_pos_321440	0.147927
chr8_96326908_96326926_pos_481121	0.147927
chr1_7628408_7628426_pos_1686	0.147918
chr15_69059462_69059480_pos_175156	0.147916
chr15_47725179_47725197_pos_168687	0.147915
chr12_109989586_109989604_pos_130082	0.147912
chr22_30423928_30423946_pos_307705	0.147912
chr10_4246764_4246782_pos_53334	0.147909
chr11_27200942_27200960_pos_90139	0.147909
chr8_17631155_17631173_pos_469655	0.147909
chr2_64874768_64874786_pos_256519	0.147906
chr17_18239616_18239634_pos_204243	0.147905
chr13_41582268_41582286_pos_140155	0.147904
chr7_152411639_152411657_pos_465683	0.147903
chr14_50047502_50047520_pos_151519	0.147901
chr6_149196344_149196362_pos_436370	0.147901
chr2_12735074_12735092_pos_244012	0.147891
chr1_67031248_67031266_pos_19763	0.14789
chr21_46294991_46295009_pos_303532	0.14789
chr1_208170472_208170490_pos_41751	0.147885
chr11_116888006_116888024_pos_104449	0.147885
chr18_58999010_58999028_pos_229871	0.147882
chr15_37020264_37020282_pos_166334	0.147881
chr1_231897044_231897062_pos_48058	0.14788
chr10_24721949_24721967_pos_58310	0.14788
chr1_36339162_36339180_pos_11294	0.147877
chr10_69328020_69328038_pos_65938	0.147875
chr12_62698821_62698839_pos_121819	0.147875
chr2_99649174_99649192_pos_261105	0.147875
chr20_50663650_50663668_pos_294899	0.147874
chr15_35584250_35584268_pos_165670	0.147873
chr11_96335650_96335668_pos_101812	0.147872
chr8_58145688_58145706_pos_477635	0.147868
chr8_126563232_126563250_pos_486770	0.147868
chr1_64037766_64037784_pos_18797	0.147867
chr12_105645086_105645104_pos_128426	0.147865
chr20_57148551_57148569_pos_295937	0.147865
chr10_112209047_112209065_pos_78655	0.147864
chr2_237648180_237648198_pos_283552	0.147863
chr1_182257566_182257584_pos_35599	0.147861
chr9_69622949_69622967_pos_496909	0.147861
chr8_128331189_128331207_pos_487348	0.147859
chr5_126919843_126919861_pos_393874	0.147858
chr14_99602110_99602128_pos_162557	0.147857
chr9_113164586_113164604_pos_504694	0.147856
chr4_55123988_55124006_pos_358473	0.147853
chr2_197873348_197873366_pos_275357	0.147852
chr2_235012422_235012440_pos_282334	0.147852
chr16_70693314_70693332_pos_193905	0.147851
chr2_55889010_55889028_pos_255175	0.147851
chr5_83516740_83516758_pos_388329	0.14785
chr19_15197494_15197512_pos_235477	0.147849
chr2_42796172_42796190_pos_251584	0.147846
chr1_41475030_41475048_pos_12485	0.147844
chr4_153210652_153210670_pos_370639	0.147844
chr6_42428870_42428888_pos_421258	0.147843
chr5_160169594_160169612_pos_404038	0.147842
chr18_77062206_77062224_pos_231538	0.147839
chr5_150651716_150651734_pos_401438	0.147836
chr14_68307956_68307974_pos_156149	0.147832
chr4_108743246_108743264_pos_363624	0.147832
chr1_91700915_91700933_pos_23343	0.147829
chr18_25349284_25349302_pos_224473	0.147828
chr9_106707442_106707460_pos_502724	0.147822
chr5_115414620_115414638_pos_391628	0.147821
chr1_234684380_234684398_pos_49348	0.14782
chr14_91754420_91754438_pos_161429	0.147816
chr16_31537676_31537694_pos_189760	0.147812
chr11_13111523_13111541_pos_87836	0.147808
chr17_45197970_45197988_pos_209492	0.147806
chr1_25204968_25204986_pos_7946	0.147803
chr15_39501631_39501649_pos_167034	0.147801
chr5_149155998_149156016_pos_399817	0.147801
chr10_29538064_29538082_pos_59065	0.147796
chr20_49275884_49275902_pos_294190	0.147796
chr11_91133518_91133536_pos_100808	0.147793
chr6_2275844_2275862_pos_409184	0.147786
chr9_134387760_134387778_pos_511406	0.147784
chr6_14639140_14639158_pos_413289	0.14778
chr17_57782159_57782177_pos_212328	0.147779
chr1_206725816_206725834_pos_41325	0.147778
chr15_31270892_31270910_pos_165078	0.147772
chr21_14989554_14989572_pos_297852	0.14777
chr2_26018314_26018332_pos_246388	0.147768
chr20_47384146_47384164_pos_293603	0.147768
chr20_51366304_51366322_pos_295031	0.147765
chr3_187289369_187289387_pos_347964	0.147765
chr18_28124838_28124856_pos_224896	0.147763
chr1_101111139_101111157_pos_25252	0.147761
chr10_71269713_71269731_pos_66868	0.147761
chr18_63182454_63182472_pos_230496	0.147761
chr1_56196932_56196950_pos_16104	0.14776
chr2_187302288_187302306_pos_273683	0.14776
chr2_43276720_43276738_pos_252101	0.147759
chr22_27170716_27170734_pos_306357	0.147759
chr11_75540022_75540040_pos_98677	0.147758
chr1_51264566_51264584_pos_14711	0.147757
chr1_8456473_8456491_pos_2234	0.147756
chr16_50277444_50277462_pos_190340	0.147756
chr2_28338487_28338505_pos_247019	0.147756
chr5_168844482_168844500_pos_404574	0.147756
chr6_63817350_63817368_pos_424275	0.147756
chr11_96263449_96263467_pos_101711	0.147742
chr7_139431784_139431802_pos_463975	0.147739
chr2_235073964_235073982_pos_282415	0.147738
chr7_137657868_137657886_pos_463511	0.147735
chr5_71533772_71533790_pos_385610	0.147732
chr20_57447456_57447474_pos_296244	0.147731
chr15_84830204_84830222_pos_179374	0.14773
chr2_101805872_101805890_pos_262168	0.147729
chr9_69331769_69331787_pos_496811	0.147726
chr6_5121734_5121752_pos_410191	0.147722
chr3_38131123_38131141_pos_321581	0.147719
chr5_56098476_56098494_pos_382524	0.147718
chr9_128310492_128310510_pos_508782	0.147716
chr15_47439454_47439472_pos_168554	0.147713
chr14_64395068_64395086_pos_155334	0.147708
chr1_206693233_206693251_pos_41235	0.147706
chr2_237451974_237451992_pos_283341	0.147705
chrX_107766906_107766924_pos_517420	0.147699
chr7_15464324_15464342_pos_444915	0.147688
chr7_159109983_159110001_pos_466163	0.147685
chr4_138817041_138817059_pos_366952	0.147684
chr12_115325162_115325180_pos_131662	0.147682
chr7_102318844_102318862_pos_457879	0.147682
chr10_126734180_126734198_pos_82717	0.14768
chr14_58785985_58786003_pos_153668	0.14768
chr15_25783700_25783718_pos_164536	0.14768
chr13_22135720_22135738_pos_135610	0.147676
chr13_22190506_22190524_pos_135617	0.147676
chr1_164296418_164296436_pos_31632	0.147674
chr4_52552881_52552899_pos_357468	0.147674
chr11_3929528_3929546_pos_84905	0.147672
chr11_122733698_122733716_pos_106686	0.14767
chr5_175573049_175573067_pos_407613	0.147669
chr1_60896880_60896898_pos_17358	0.147668
chr15_70475075_70475093_pos_175536	0.147668
chr2_111227898_111227916_pos_263857	0.14766
chr21_29208822_29208840_pos_299175	0.147656
chrX_153380002_153380020_pos_519147	0.147654
chr10_75283806_75283824_pos_68399	0.147653
chr5_135378240_135378258_pos_395198	0.147652
chr8_125505666_125505684_pos_486525	0.147652
chr8_143505927_143505945_pos_490289	0.14765
chr8_122680736_122680754_pos_484934	0.147648
chr2_174951890_174951908_pos_272277	0.147645
chr22_49968036_49968054_pos_313961	0.147645
chr3_188265740_188265758_pos_348383	0.147645
chr6_12203286_12203304_pos_412237	0.147645
chr18_36330992_36331010_pos_225891	0.147643
chr19_789530_789548_pos_232003	0.147643
chr10_67551100_67551118_pos_65639	0.147641
chr16_88298449_88298467_pos_197941	0.147641
chr3_188585284_188585302_pos_348693	0.147637
chr8_130727410_130727428_pos_488014	0.147635
chr9_131608833_131608851_pos_510330	0.147631
chr18_58189171_58189189_pos_229209	0.147625
chr16_81600508_81600526_pos_195676	0.147624
chr8_51652370_51652388_pos_476920	0.147624
chr11_47108427_47108445_pos_93470	0.147623
chr15_64903032_64903050_pos_173108	0.147621
chr4_41437058_41437076_pos_356580	0.147621
chr10_47403078_47403096_pos_62755	0.147616
chr5_54719494_54719512_pos_382072	0.147615
chrX_69066900_69066918_pos_516487	0.147615
chr6_163305989_163306007_pos_439989	0.147611
chr5_149779206_149779224_pos_400609	0.14761
chr1_10528546_10528564_pos_3216	0.147609
chr9_127340892_127340910_pos_508240	0.147609
chr11_19983310_19983328_pos_89685	0.147607
chr11_121741084_121741102_pos_106128	0.147607
chr15_92906928_92906946_pos_182118	0.147606
chr19_4813242_4813260_pos_233294	0.147605
chr3_124792164_124792182_pos_336749	0.147604
chr11_15901222_15901240_pos_88306	0.147603
chr7_56079529_56079547_pos_453476	0.147602
chr21_25908148_25908166_pos_298404	0.147596
chr6_47130298_47130316_pos_422811	0.147595
chr17_70172840_70172858_pos_215433	0.147593
chr1_111733466_111733484_pos_26343	0.147592
chr14_99246226_99246244_pos_162416	0.147591
chr3_51685466_51685484_pos_325105	0.147591
chr13_44301208_44301226_pos_141017	0.147586
chr2_99662809_99662827_pos_261115	0.147585
chr9_115132659_115132677_pos_505439	0.147581
chr15_47872418_47872436_pos_168773	0.147575
chr9_14351488_14351506_pos_493224	0.147575
chr18_64993792_64993810_pos_230628	0.147569
chr14_67487156_67487174_pos_155841	0.147563
chr7_43612652_43612670_pos_450862	0.147562
chr3_149336634_149336652_pos_341438	0.147561
chr11_32670750_32670768_pos_90849	0.14756
chr3_195252852_195252870_pos_350664	0.147559
chr6_75375376_75375394_pos_424773	0.147558
chr15_42158970_42158988_pos_168018	0.147557
chr16_10081682_10081700_pos_186483	0.147554
chr19_2239793_2239811_pos_232406	0.147553
chr6_132143424_132143442_pos_432279	0.147553
chr7_40544670_40544688_pos_450354	0.147552
chr6_44060124_44060142_pos_421913	0.147547
chr16_74924280_74924298_pos_194648	0.14754
chr14_53881270_53881288_pos_152519	0.147538
chr11_132051782_132051800_pos_109607	0.147533
chr8_102790722_102790740_pos_482745	0.147533
chr10_29979228_29979246_pos_59423	0.147531
chr5_133953114_133953132_pos_394883	0.147531
chr10_125137924_125137942_pos_82520	0.14753
chr3_171329960_171329978_pos_344588	0.14753
chr14_59213556_59213574_pos_153815	0.147528
chr11_16860568_16860586_pos_88692	0.147522
chr3_12934638_12934656_pos_316309	0.147521
chr5_138974450_138974468_pos_396204	0.14752
chr1_183355910_183355928_pos_36065	0.147519
chr7_23071850_23071868_pos_446220	0.147518
chr21_45978546_45978564_pos_303390	0.147516
chr3_101851746_101851764_pos_332623	0.147516
chr1_33234918_33234936_pos_10614	0.147513
chr5_149295358_149295376_pos_400011	0.14751
chr8_42471420_42471438_pos_475993	0.14751
chr1_108830593_108830611_pos_25664	0.147509
chr8_117897526_117897544_pos_484047	0.147509
chr20_19784973_19784991_pos_288194	0.147505
chr20_48723640_48723658_pos_294050	0.147505
chr12_622597_622615_pos_110348	0.147504
chr22_40982703_40982721_pos_311478	0.147497
chr7_113945568_113945586_pos_459463	0.147493
chr5_43700764_43700782_pos_381411	0.147487
chr8_101301288_101301306_pos_482181	0.147486
chr2_30180448_30180466_pos_247483	0.147485
chr1_206457562_206457580_pos_40960	0.147483
chr17_2063396_2063414_pos_199637	0.147483
chr1_209617472_209617490_pos_42115	0.147482
chr17_56822788_56822806_pos_211693	0.147481
chr22_28247358_28247376_pos_307049	0.147481
chr7_107207636_107207654_pos_458643	0.14748
chr1_210362752_210362770_pos_42404	0.147473
chr11_100756128_100756146_pos_102026	0.147473
chr21_45164216_45164234_pos_302973	0.147472
chr6_89826214_89826232_pos_426267	0.147472
chr20_10982905_10982923_pos_287247	0.147471
chr4_142351860_142351878_pos_368214	0.147467
chr7_28695482_28695500_pos_447635	0.147467
chr2_203651336_203651354_pos_276204	0.147464
chr6_13354567_13354585_pos_412771	0.147464
chr8_97933194_97933212_pos_481548	0.147464
chr2_40402058_40402076_pos_250808	0.147463
chr10_63171518_63171536_pos_65200	0.147461
chr9_90804300_90804318_pos_499652	0.147461
chr3_45183513_45183531_pos_323548	0.14746
chr5_66307838_66307856_pos_384430	0.14746
chr11_106959982_106960000_pos_102414	0.147456
chr3_112376856_112376874_pos_333740	0.147456
chr15_82146560_82146578_pos_179027	0.147454
chr5_41418503_41418521_pos_381024	0.147454
chr10_75283308_75283326_pos_68390	0.147452
chr7_7686998_7687016_pos_444389	0.147452
chr10_76231746_76231764_pos_68677	0.147448
chr4_22472200_22472218_pos_354168	0.147448
chr13_28821018_28821036_pos_136868	0.147447
chr1_7291459_7291477_pos_1414	0.147444
chr13_80335005_80335023_pos_144758	0.147444
chr4_108352012_108352030_pos_363573	0.147442
chr4_159252514_159252532_pos_371984	0.147439
chr4_118905012_118905030_pos_364547	0.147433
chr1_172383833_172383851_pos_33917	0.147432
chr13_75795628_75795646_pos_144131	0.147432
chr1_53116138_53116156_pos_15102	0.14743
chr6_139534596_139534614_pos_434225	0.14743
chr6_150418318_150418336_pos_436675	0.147428
chr14_95308217_95308235_pos_162213	0.147426
chr2_237582665_237582683_pos_283427	0.147425
chr3_171284882_171284900_pos_344526	0.147424
chr1_9922528_9922546_pos_3006	0.147423
chr12_3315292_3315310_pos_112290	0.147418
chr1_27519513_27519531_pos_9048	0.147415
chr14_99575876_99575894_pos_162503	0.147415
chr2_224186774_224186792_pos_280696	0.147415
chr11_120361813_120361831_pos_105858	0.147413
chr6_140774336_140774354_pos_434795	0.147413
chr3_119413748_119413766_pos_334750	0.14741
chr8_53484830_53484848_pos_477044	0.147409
chr16_78985042_78985060_pos_195343	0.147406
chr8_60850282_60850300_pos_477952	0.147406
chr22_41524405_41524423_pos_311683	0.147405
chr3_73419632_73419650_pos_330944	0.147403
chr3_40188158_40188176_pos_322044	0.147401
chr10_68601602_68601620_pos_65827	0.147399
chr12_45234848_45234866_pos_118062	0.147399
chr4_150116029_150116047_pos_369762	0.147398
chr3_188339593_188339611_pos_348515	0.147396
chr17_61314684_61314702_pos_213405	0.147395
chr13_33279922_33279940_pos_138618	0.147394
chr18_58937336_58937354_pos_229820	0.147394
chr16_31138942_31138960_pos_189731	0.147391
chr12_14639716_14639734_pos_114647	0.14739
chr10_78413202_78413220_pos_69406	0.147389
chr4_3406030_3406048_pos_351713	0.147388
chr3_30188988_30189006_pos_319711	0.147387
chr9_76688118_76688136_pos_497720	0.147386
chr14_99807928_99807946_pos_162681	0.147385
chr5_68709550_68709568_pos_385568	0.147384
chr9_88950604_88950622_pos_499273	0.147379
chr12_114238684_114238702_pos_131220	0.147377
chr2_24926808_24926826_pos_246072	0.147377
chr3_119360468_119360486_pos_334738	0.147377
chr5_55601372_55601390_pos_382393	0.147376
chr5_170360960_170360978_pos_405029	0.147374
chr7_129466982_129467000_pos_460850	0.147374
chr20_50415906_50415924_pos_294799	0.147373
chr1_163231497_163231515_pos_31602	0.147368
chr11_132072604_132072622_pos_109624	0.147368
chr15_92316844_92316862_pos_181912	0.147366
chr18_47968276_47968294_pos_227119	0.147366
chr6_36834800_36834818_pos_419474	0.147365
chr14_72726397_72726415_pos_158119	0.147364
chr12_95608503_95608521_pos_127048	0.147363
chr22_29303224_29303242_pos_307343	0.147361
chr17_38879955_38879973_pos_206912	0.14736
chr11_130897300_130897318_pos_109483	0.147359
chr17_17811274_17811292_pos_203907	0.147355
chr12_46963379_46963397_pos_118861	0.147354
chr15_92018330_92018348_pos_181766	0.147354
chr2_236517644_236517662_pos_282726	0.147353
chr4_70896624_70896642_pos_359272	0.147353
chr12_19038417_19038435_pos_115032	0.147351
chr3_61155963_61155981_pos_326988	0.147351
chr9_124832974_124832992_pos_507370	0.147351
chr9_136485182_136485200_pos_511894	0.147349
chr18_63240792_63240810_pos_230544	0.147346
chr10_15313275_15313293_pos_56082	0.147345
chr17_3659778_3659796_pos_200349	0.147344
chr21_45431171_45431189_pos_303202	0.147339
chr2_235063452_235063470_pos_282397	0.147338
chr1_203267619_203267637_pos_39453	0.147336
chr8_140189974_140189992_pos_489318	0.147335
chr6_72783709_72783727_pos_424555	0.147334
chr4_140236948_140236966_pos_367603	0.147329
chr12_45268935_45268953_pos_118097	0.147328
chr10_86738189_86738207_pos_71649	0.147322
chr10_102625815_102625833_pos_76170	0.147322
chr11_112836747_112836765_pos_103213	0.147322
chr13_109485066_109485084_pos_147013	0.147322
chr14_75995468_75995486_pos_159425	0.147321
chr15_81491926_81491944_pos_178894	0.14732
chr14_54691738_54691756_pos_152829	0.147318
chr22_37749906_37749924_pos_310255	0.147318
chr7_42965303_42965321_pos_450834	0.147318
chr7_44262468_44262486_pos_451153	0.147316
chr6_75084904_75084922_pos_424703	0.147315
chr7_130145856_130145874_pos_461089	0.147315
chr10_102334351_102334369_pos_76034	0.147313
chr12_1796952_1796970_pos_110839	0.147308
chr6_16303309_16303327_pos_414015	0.147308
chr16_70584352_70584370_pos_193849	0.147307
chr15_99123832_99123850_pos_183544	0.147306
chr15_68282124_68282142_pos_174550	0.147305
chr15_41916142_41916160_pos_167817	0.147304
chr15_68812780_68812798_pos_175108	0.147304
chr12_104178236_104178254_pos_127903	0.147302
chr19_5139466_5139484_pos_233461	0.147302
chr8_22401146_22401164_pos_471150	0.147301
chr5_100840623_100840641_pos_389707	0.147299
chr6_138432209_138432227_pos_433628	0.147299
chr18_62612078_62612096_pos_230250	0.147296
chr6_154590981_154590999_pos_437672	0.147293
chr16_56745286_56745304_pos_191462	0.147292
chr9_123336023_123336041_pos_507021	0.147291
chr10_128540184_128540202_pos_82970	0.14729
chr7_105776342_105776360_pos_458307	0.147288
chr7_137876968_137876986_pos_463615	0.147288
chr2_176729820_176729838_pos_272553	0.147287
chr8_73370990_73371008_pos_478913	0.147284
chr10_119509988_119510006_pos_80824	0.14728
chr7_16359374_16359392_pos_445110	0.147278
chr12_67045882_67045900_pos_122718	0.147277
chr3_9736978_9736996_pos_315267	0.147277
chr5_150591114_150591132_pos_401248	0.147277
chr7_25855570_25855588_pos_447001	0.147277
chr2_190791304_190791322_pos_274420	0.147276
chr2_159119652_159119670_pos_269130	0.147275
chr17_78529992_78530010_pos_217980	0.147274
chr7_51357052_51357070_pos_453100	0.147274
chr20_6769672_6769690_pos_286444	0.147273
chr3_73500545_73500563_pos_331000	0.147273
chr7_80722224_80722242_pos_455478	0.14727
chr16_87860740_87860758_pos_197827	0.147269
chr4_38120232_38120250_pos_355881	0.147268
chr13_45414721_45414739_pos_141357	0.147267
chr17_8667672_8667690_pos_201527	0.147263
chr13_75804078_75804096_pos_144159	0.147257
chr3_4825204_4825222_pos_314470	0.147257
chr5_109739902_109739920_pos_390553	0.147257
chr3_71070954_71070972_pos_329817	0.147255
chr10_112985936_112985954_pos_78919	0.147254
chr11_8813852_8813870_pos_85516	0.147242
chr1_212635754_212635772_pos_42889	0.147238
chr6_81750660_81750678_pos_425319	0.147237
chr2_85243795_85243813_pos_259314	0.147236
chr1_150144324_150144342_pos_28957	0.147231
chr11_119779804_119779822_pos_105523	0.147226
chr10_122054542_122054560_pos_81249	0.147221
chr6_118284042_118284060_pos_429917	0.147221
chr7_151459168_151459186_pos_465269	0.147221
chr9_133123377_133123395_pos_510919	0.147221
chr1_93842927_93842945_pos_23929	0.14722
chr17_78774654_78774672_pos_218084	0.147217
chr1_234583079_234583097_pos_49264	0.147216
chr5_34622078_34622096_pos_379963	0.147213
chr10_15345556_15345574_pos_56149	0.147211
chr12_49671710_49671728_pos_119553	0.14721
chr1_208154198_208154216_pos_41711	0.147208
chr10_3740750_3740768_pos_52819	0.147208
chr2_39695256_39695274_pos_250528	0.147204
chr21_43028060_43028078_pos_302289	0.147203
chr12_1204004_1204022_pos_110519	0.147201
chr5_73748884_73748902_pos_386241	0.147197
chr1_24805692_24805710_pos_7912	0.147195
chr14_68928440_68928458_pos_157027	0.147195
chr10_69321964_69321982_pos_65918	0.147194
chr11_6646665_6646683_pos_85179	0.147194
chr11_16511647_16511665_pos_88550	0.147194
chr9_84354158_84354176_pos_498400	0.147194
chr12_106284766_106284784_pos_128958	0.147193
chr7_13899242_13899260_pos_444746	0.147193
chr10_60453484_60453502_pos_64328	0.147192
chr10_114680846_114680864_pos_79946	0.147192
chr2_150013210_150013228_pos_267969	0.147192
chr17_17538898_17538916_pos_203515	0.14719
chr3_126982954_126982972_pos_337556	0.147189
chr8_65786736_65786754_pos_478320	0.147188
chr1_39132811_39132829_pos_11619	0.147184
chr21_44952990_44953008_pos_302753	0.147183
chr6_21707713_21707731_pos_416170	0.147183
chr16_23145768_23145786_pos_188633	0.147182
chr19_5947624_5947642_pos_233679	0.14718
chr12_2406796_2406814_pos_111503	0.147179
chr6_2625490_2625508_pos_409305	0.147179
chr21_34908646_34908664_pos_300310	0.147178
chr1_41366096_41366114_pos_12367	0.147175
chr3_57150257_57150275_pos_326408	0.147175
chr8_11642202_11642220_pos_467973	0.14717
chr17_57478415_57478433_pos_212033	0.147164
chr21_45434334_45434352_pos_303221	0.14716
chr5_65775604_65775622_pos_384387	0.14716
chr2_17610498_17610516_pos_244790	0.147157
chr11_114143942_114143960_pos_103693	0.147156
chr5_128925060_128925078_pos_394347	0.147154
chr10_29517518_29517536_pos_59043	0.147153
chr2_29011759_29011777_pos_247373	0.147152
chr21_45421384_45421402_pos_303180	0.147152
chr5_172750026_172750044_pos_406149	0.147152
chr4_113575632_113575650_pos_364260	0.147151
chr1_174520140_174520158_pos_34168	0.14715
chr4_26741778_26741796_pos_355156	0.14715
chr1_230143040_230143058_pos_47212	0.147148
chr10_78716381_78716399_pos_69588	0.147148
chr22_20550978_20550996_pos_304775	0.147143
chr5_140182504_140182522_pos_396912	0.147143
chr1_23103586_23103604_pos_7119	0.147142
chr20_62369045_62369063_pos_297221	0.147142
chr1_9559186_9559204_pos_2907	0.14714
chr5_170746354_170746372_pos_405090	0.147135
chr2_46252934_46252952_pos_253030	0.147134
chr4_141426800_141426818_pos_368067	0.147134
chr4_38210636_38210654_pos_355972	0.147132
chr18_10169440_10169458_pos_221480	0.147129
chr10_3838009_3838027_pos_53084	0.147124
chr15_67184825_67184843_pos_174193	0.147124
chr5_153953648_153953666_pos_402085	0.147124
chr3_63999909_63999927_pos_327495	0.147123
chr15_68705672_68705690_pos_174969	0.14712
chr10_91613356_91613374_pos_73355	0.147119
chr4_24103638_24103656_pos_354560	0.147119
chr19_15225890_15225908_pos_235487	0.147118
chr2_54674018_54674036_pos_254932	0.147117
chr3_42661098_42661116_pos_322896	0.147115
chr10_29323070_29323088_pos_58981	0.147113
chr4_168772302_168772320_pos_372601	0.147112
chr7_112502904_112502922_pos_459316	0.14711
chr8_65785475_65785493_pos_478314	0.14711
chr20_3539438_3539456_pos_285665	0.147109
chr1_15214792_15214810_pos_4884	0.147108
chr1_237166294_237166312_pos_50696	0.147108
chr19_18337900_18337918_pos_236453	0.147108
chr10_63492608_63492626_pos_65310	0.147106
chr5_59042812_59042830_pos_383558	0.147106
chr17_12231072_12231090_pos_202187	0.147103
chr21_39126125_39126143_pos_301521	0.147101
chr3_129613112_129613130_pos_338868	0.147101
chr1_56374688_56374706_pos_16201	0.1471
chr2_186575502_186575520_pos_273565	0.1471
chr3_167813012_167813030_pos_343738	0.147097
chr2_62293565_62293583_pos_255848	0.147091
chr3_69290764_69290782_pos_329173	0.147089
chr9_6080519_6080537_pos_491775	0.147089
chr1_41503076_41503094_pos_12593	0.147085
chr13_24119896_24119914_pos_136101	0.147083
chr9_83701996_83702014_pos_498320	0.147081
chr10_24261868_24261886_pos_58128	0.147077
chr15_51185942_51185960_pos_169398	0.147077
chr12_70043704_70043722_pos_123472	0.147076
chr1_55064936_55064954_pos_15734	0.147074
chr16_9048016_9048034_pos_186405	0.147074
chr3_71207856_71207874_pos_330003	0.147074
chr10_49177640_49177658_pos_63005	0.147073
chr13_75430556_75430574_pos_143994	0.147073
chr14_61025960_61025978_pos_154373	0.147073
chr11_128342588_128342606_pos_107970	0.147069
chr9_14306790_14306808_pos_493038	0.147066
chr8_100376264_100376282_pos_481852	0.147065
chr13_59318512_59318530_pos_143037	0.147062
chr10_132539628_132539646_pos_83682	0.147061
chr20_10762146_10762164_pos_287185	0.147061
chr3_120470450_120470468_pos_335235	0.147058
chr22_42901939_42901957_pos_312263	0.147057
chr14_32013292_32013310_pos_150287	0.147056
chr14_68555392_68555410_pos_156520	0.147056
chr18_8176562_8176580_pos_220954	0.147055
chr8_39978486_39978504_pos_475261	0.147054
chr20_37310096_37310114_pos_291204	0.147053
chr11_95359263_95359281_pos_101295	0.147052
chr19_45564636_45564654_pos_239524	0.147052
chr6_150713106_150713124_pos_436861	0.147052
chr3_37493109_37493127_pos_320997	0.147051
chr9_89022520_89022538_pos_499337	0.147051
chr17_73770784_73770802_pos_215998	0.147049
chr8_123698846_123698864_pos_485652	0.147047
chr21_44497314_44497332_pos_302650	0.147045
chr6_87351604_87351622_pos_426010	0.147045
chr20_279303_279321_pos_285065	0.147044
chr1_226664284_226664302_pos_46145	0.147043
chr17_50884662_50884680_pos_211271	0.147043
chr3_107683814_107683832_pos_333107	0.147042
chr11_76753100_76753118_pos_99273	0.147041
chr8_20247936_20247954_pos_470738	0.147041
chr20_23078069_23078087_pos_288760	0.147039
chr4_173507884_173507902_pos_373202	0.147039
chr11_66602427_66602445_pos_96445	0.147032
chr9_115765080_115765098_pos_505537	0.147031
chr19_799786_799804_pos_232021	0.147029
chr2_8820802_8820820_pos_242697	0.147028
chr9_70587428_70587446_pos_497125	0.147027
chr21_31538644_31538662_pos_299365	0.147026
chr6_17258782_17258800_pos_414749	0.147026
chr16_17397099_17397117_pos_187892	0.147023
chr6_163963152_163963170_pos_440587	0.147022
chr17_57445086_57445104_pos_212003	0.147018
chr10_63682344_63682362_pos_65405	0.147015
chr16_69835184_69835202_pos_193623	0.147013
chr15_71592426_71592444_pos_176157	0.147011
chr16_82782898_82782916_pos_196016	0.147011
chr9_121986290_121986308_pos_506731	0.14701
chr9_125126338_125126356_pos_507422	0.147008
chr11_126113890_126113908_pos_107416	0.147005
chr14_72651295_72651313_pos_158057	0.147003
chr5_149804008_149804026_pos_400658	0.147002
chrX_48675988_48676006_pos_515562	0.147002
chr11_111633336_111633354_pos_102770	0.146996
chr3_52490749_52490767_pos_325463	0.146996
chr5_110258587_110258605_pos_390621	0.146996
chr5_172548384_172548402_pos_405906	0.146996
chr12_94644222_94644240_pos_126788	0.146995
chr18_58895076_58895094_pos_229789	0.146993
chr6_24004958_24004976_pos_416734	0.146993
chr8_144456891_144456909_pos_490486	0.146992
chr7_35753876_35753894_pos_449646	0.146985
chr9_95512086_95512104_pos_501384	0.146985
chr18_2857078_2857096_pos_219776	0.146984
chr2_121903474_121903492_pos_265062	0.146976
chr2_174014924_174014942_pos_272117	0.146972
chr12_13443724_13443742_pos_114534	0.146965
chr12_57093444_57093462_pos_121261	0.146964
chr12_115013360_115013378_pos_131628	0.146964
chr4_8242404_8242422_pos_352760	0.146964
chr10_88926974_88926992_pos_72086	0.146963
chr10_33893754_33893772_pos_61015	0.146961
chr1_84844284_84844302_pos_21902	0.146958
chr16_84087126_84087144_pos_196176	0.146956
chr6_39062276_39062294_pos_420344	0.146955
chr20_36498166_36498184_pos_290970	0.146953
chr3_27327302_27327320_pos_319080	0.146952
chr1_74239832_74239850_pos_20483	0.146949
chr5_148808924_148808942_pos_399507	0.146949
chr15_92012450_92012468_pos_181753	0.146946
chr1_245683926_245683944_pos_51666	0.146941
chr10_59240820_59240838_pos_63948	0.146935
chr4_4284920_4284938_pos_351816	0.146935
chr5_132878156_132878174_pos_394781	0.146931
chr18_58789775_58789793_pos_229705	0.146929
chr12_119373478_119373496_pos_132450	0.146928
chr3_24257870_24257888_pos_318545	0.146926
chr5_149291135_149291153_pos_400007	0.146926
chr11_73173902_73173920_pos_97945	0.146925
chr3_33955110_33955128_pos_320545	0.146924
chr5_113164222_113164240_pos_391282	0.146923
chr22_18076287_18076305_pos_304370	0.146922
chr1_228964646_228964664_pos_46845	0.14692
chr15_65417342_65417360_pos_173305	0.146917
chr19_16601803_16601821_pos_236018	0.146917
chr1_41400340_41400358_pos_12433	0.146916
chr4_2536178_2536196_pos_351414	0.146913
chr8_37809852_37809870_pos_474516	0.14691
chr19_47190334_47190352_pos_240177	0.146906
chr10_25082660_25082678_pos_58428	0.146904
chr10_58951896_58951914_pos_63914	0.146904
chr14_83976288_83976306_pos_160229	0.146903
chr18_51447538_51447556_pos_228343	0.146903
chr3_33358406_33358424_pos_320466	0.146902
chr17_8611740_8611758_pos_201476	0.1469
chrX_15580060_15580078_pos_513192	0.146898
chr8_123617999_123618017_pos_485503	0.146897
chr10_91289530_91289548_pos_73089	0.146895
chr14_61539089_61539107_pos_154849	0.146894
chr18_62437910_62437928_pos_230182	0.146894
chr3_76565972_76565990_pos_331328	0.146893
chr15_77606772_77606790_pos_178049	0.146892
chr1_2642702_2642720_pos_505	0.146889
chr12_124856495_124856513_pos_134609	0.146884
chr3_114615708_114615726_pos_334295	0.146884
chr7_123661182_123661200_pos_460369	0.146883
chr1_23469549_23469567_pos_7225	0.146882
chr1_45840970_45840988_pos_13904	0.146882
chr17_68053650_68053668_pos_214864	0.146879
chr10_11756128_11756146_pos_55189	0.146878
chr12_2163360_2163378_pos_111151	0.146876
chr7_697024_697042_pos_442227	0.146876
chr2_54419928_54419946_pos_254439	0.146875
chr7_27459517_27459535_pos_447184	0.146872
chr7_991738_991756_pos_442425	0.146871
chr11_132994202_132994220_pos_109684	0.146869
chr1_206791878_206791896_pos_41355	0.146866
chr15_48559198_48559216_pos_168951	0.146864
chr7_127629452_127629470_pos_460505	0.146864
chr6_35360789_35360807_pos_418894	0.146861
chr5_142454193_142454211_pos_397752	0.146859
chr9_129435484_129435502_pos_509141	0.146859
chr5_141874645_141874663_pos_397395	0.146858
chr6_24985870_24985888_pos_416898	0.146858
chr14_68295704_68295722_pos_156140	0.146853
chr2_46294338_46294356_pos_253063	0.146851
chr9_71763162_71763180_pos_497322	0.146849
chr3_158099040_158099058_pos_343178	0.146848
chr22_29781099_29781117_pos_307427	0.146847
chr6_12969260_12969278_pos_412510	0.146847
chr1_8096660_8096678_pos_1896	0.146845
chr5_55450395_55450413_pos_382285	0.146845
chr2_62235202_62235220_pos_255830	0.146844
chr2_130820354_130820372_pos_265819	0.146844
chr1_181180147_181180165_pos_35439	0.146842
chr10_78541656_78541674_pos_69468	0.146839
chr13_33214571_33214589_pos_138541	0.146838
chr9_27087128_27087146_pos_494387	0.146835
chr6_168055064_168055082_pos_441381	0.146834
chr2_41937008_41937026_pos_251233	0.146832
chr11_96055039_96055057_pos_101426	0.146828
chr17_12668478_12668496_pos_202392	0.146826
chr9_6780046_6780064_pos_491867	0.146824
chr5_150045638_150045656_pos_400854	0.146823
chr14_48725439_48725457_pos_151323	0.146821
chr15_98785948_98785966_pos_183274	0.14682
chr7_20407799_20407817_pos_445736	0.146814
chr14_91925012_91925030_pos_161493	0.146812
chr9_134341418_134341436_pos_511355	0.146808
chr10_86866034_86866052_pos_71708	0.146807
chr9_88805600_88805618_pos_499207	0.146805
chr14_51922916_51922934_pos_152002	0.146803
chr1_74325088_74325106_pos_20542	0.146802
chr12_69534582_69534600_pos_123285	0.146798
chr14_93987145_93987163_pos_162068	0.146796
chr19_51690540_51690558_pos_241110	0.146796
chr5_148620342_148620360_pos_399454	0.146796
chr21_38477596_38477614_pos_301043	0.146792
chr4_1772884_1772902_pos_351297	0.14679
chr14_69719674_69719692_pos_157615	0.146786
chr1_194104576_194104594_pos_37545	0.146785
chr8_124847569_124847587_pos_486226	0.146783
chr18_62860274_62860292_pos_230376	0.146782
chr2_37689205_37689223_pos_249787	0.146778
chr5_179838283_179838301_pos_408459	0.146778
chr7_22387766_22387784_pos_446033	0.146777
chr12_106831840_106831858_pos_129095	0.146774
chr6_1614434_1614452_pos_408805	0.146771
chr1_12471960_12471978_pos_4403	0.14677
chr6_54085519_54085537_pos_423579	0.14677
chr10_50928030_50928048_pos_63430	0.146767
chr10_127577270_127577288_pos_82796	0.146765
chr17_44559151_44559169_pos_209021	0.146765
chr15_87494514_87494532_pos_180344	0.146763
chr8_96852716_96852734_pos_481261	0.146762
chr10_109875234_109875252_pos_77380	0.14676
chr11_132052320_132052338_pos_109610	0.146758
chr12_83471655_83471673_pos_124646	0.146757
chr1_145991620_145991638_pos_28565	0.146756
chr14_77024084_77024102_pos_159793	0.146756
chr1_201696438_201696456_pos_38552	0.146754
chr4_108361098_108361116_pos_363581	0.146748
chr16_57871742_57871760_pos_191849	0.146745
chr17_63041036_63041054_pos_213708	0.146743
chr10_64209544_64209562_pos_65521	0.146742
chr6_153790369_153790387_pos_437495	0.14674
chr17_15463508_15463526_pos_202930	0.146737
chr15_77118620_77118638_pos_177691	0.14673
chr2_145118960_145118978_pos_267766	0.14673
chr6_1872698_1872716_pos_409041	0.146729
chr22_46590500_46590518_pos_313548	0.146727
chr3_66372770_66372788_pos_328585	0.146727
chr3_25483738_25483756_pos_318805	0.146726
chr6_5997548_5997566_pos_410428	0.146724
chr5_135437622_135437640_pos_395294	0.146723
chr8_140189283_140189301_pos_489311	0.146721
chr12_13175698_13175716_pos_114476	0.146719
chr12_95134265_95134283_pos_126919	0.146715
chr6_139888966_139888984_pos_434441	0.146715
chr15_62088022_62088040_pos_171485	0.146714
chr15_62814956_62814974_pos_171937	0.146714
chr5_115422793_115422811_pos_391638	0.146714
chr10_86057914_86057932_pos_71256	0.14671
chr6_136040107_136040125_pos_432981	0.146706
chr1_161994238_161994256_pos_31240	0.146705
chr5_172462352_172462370_pos_405829	0.146705
chr17_57852000_57852018_pos_212387	0.146704
chr15_81809828_81809846_pos_178955	0.146697
chr10_52653244_52653262_pos_63649	0.146695
chr10_122115002_122115020_pos_81287	0.146694
chr7_30908080_30908098_pos_448410	0.146693
chr3_12798180_12798198_pos_316219	0.146691
chr8_17530514_17530532_pos_469544	0.146689
chr6_41050862_41050880_pos_420656	0.146688
chr12_19409508_19409526_pos_115185	0.146687
chr11_57763769_57763787_pos_94218	0.146684
chr2_226767532_226767550_pos_280995	0.146681
chr11_66916033_66916051_pos_96465	0.14668
chr2_126674032_126674050_pos_265151	0.146679
chr9_69211686_69211704_pos_496681	0.146679
chr7_137760324_137760342_pos_463547	0.146678
chr18_36468412_36468430_pos_226137	0.146676
chr2_12719816_12719834_pos_243973	0.146676
chr2_228731676_228731694_pos_281310	0.146676
chr1_22448048_22448066_pos_6973	0.146673
chr2_1727158_1727176_pos_241733	0.146672
chr3_157075878_157075896_pos_342919	0.146667
chr6_37283832_37283850_pos_419973	0.146667
chr16_7374850_7374868_pos_186287	0.146665
chr3_38542306_38542324_pos_321715	0.146665
chr7_1647392_1647410_pos_442555	0.146664
chr1_12511950_12511968_pos_4494	0.146663
chr20_25533333_25533351_pos_289333	0.146663
chr6_140538168_140538186_pos_434741	0.146662
chr8_66137749_66137767_pos_478400	0.146662
chr3_12444636_12444654_pos_316009	0.14666
chr15_47570924_47570942_pos_168612	0.146658
chr22_27512368_27512386_pos_306479	0.146656
chr7_28176394_28176412_pos_447393	0.146655
chr3_191342686_191342704_pos_349076	0.146649
chr3_37096375_37096393_pos_320850	0.146647
chr4_38686780_38686798_pos_356100	0.146641
chr9_20041360_20041378_pos_494120	0.146641
chr14_60346844_60346862_pos_154330	0.146637
chr4_61539497_61539515_pos_359056	0.146635
chr12_113227358_113227376_pos_131047	0.146634
chr12_30931201_30931219_pos_117143	0.146633
chr9_12818612_12818630_pos_492172	0.146631
chr13_113204266_113204284_pos_148590	0.146627
chr2_18927916_18927934_pos_245100	0.146627
chr19_16083536_16083554_pos_235714	0.146621
chr15_100241733_100241751_pos_184332	0.146616
chr14_61479704_61479722_pos_154730	0.146615
chr10_92103852_92103870_pos_73518	0.146613
chrX_72121624_72121642_pos_516910	0.146613
chr15_68504301_68504319_pos_174676	0.146612
chr6_150238472_150238490_pos_436653	0.146612
chr1_166884440_166884458_pos_32371	0.146611
chr6_166640432_166640450_pos_441099	0.146609
chr8_30546712_30546730_pos_473954	0.146604
chr4_54779606_54779624_pos_358282	0.146603
chr19_18746934_18746952_pos_236731	0.146601
chr9_13786359_13786377_pos_492481	0.146594
chr9_134801320_134801338_pos_511693	0.146591
chr6_107641599_107641617_pos_427631	0.146588
chr11_86608662_86608680_pos_100453	0.146586
chr2_42141758_42141776_pos_251536	0.146585
chr8_100986796_100986814_pos_482033	0.146579
chr7_14414904_14414922_pos_444834	0.146578
chr9_127858181_127858199_pos_508547	0.146578
chr1_218938327_218938345_pos_44422	0.146576
chr2_69789436_69789454_pos_257982	0.146576
chr2_100875940_100875958_pos_261481	0.146575
chr2_163801122_163801140_pos_270418	0.146574
chrX_67781312_67781330_pos_516174	0.146572
chr1_88463010_88463028_pos_22781	0.146571
chr4_54779322_54779340_pos_358278	0.146571
chr6_116009016_116009034_pos_429608	0.146571
chr1_145999799_145999817_pos_28603	0.14657
chr2_43623181_43623199_pos_252395	0.146568
chr3_48739340_48739358_pos_324500	0.146567
chr1_178953202_178953220_pos_35038	0.146566
chr10_112835908_112835926_pos_78840	0.146565
chr11_115617260_115617278_pos_104260	0.146565
chr12_124421238_124421256_pos_134052	0.146562
chr2_216665564_216665582_pos_278124	0.14656
chr16_25051650_25051668_pos_188918	0.146559
chr17_16286694_16286712_pos_203057	0.146557
chr22_36372090_36372108_pos_309804	0.146557
chr1_116310486_116310504_pos_27541	0.146555
chr18_22198414_22198432_pos_222835	0.146555
chr6_83378958_83378976_pos_425581	0.146555
chr7_15737718_15737736_pos_444961	0.146555
chr4_73704612_73704630_pos_359525	0.146554
chr15_85413176_85413194_pos_179750	0.14655
chr17_19347068_19347086_pos_204404	0.146549
chr6_89272658_89272676_pos_426153	0.146549
chr1_201015779_201015797_pos_38039	0.146539
chr14_35374548_35374566_pos_151148	0.146539
chr22_46194022_46194040_pos_313242	0.146537
chr5_126998374_126998392_pos_393947	0.146536
chr2_237068240_237068258_pos_283047	0.146535
chr21_37752816_37752834_pos_300874	0.146531
chr6_150151143_150151161_pos_436532	0.146524
chr15_33380405_33380423_pos_165375	0.14652
chr9_35695221_35695239_pos_495251	0.146517
chr22_44360737_44360755_pos_312655	0.146515
chr6_142848010_142848028_pos_435053	0.146512
chr12_45343854_45343872_pos_118178	0.146507
chr5_139698756_139698774_pos_396768	0.146506
chr19_15404099_15404117_pos_235616	0.146504
chr9_106755732_106755750_pos_502743	0.146504
chr1_25482312_25482330_pos_7980	0.146503
chr8_30722940_30722958_pos_474010	0.146499
chr20_5171324_5171342_pos_286188	0.146497
chr1_21341086_21341104_pos_6542	0.146496
chr11_75340250_75340268_pos_98540	0.146494
chr8_48149616_48149634_pos_476472	0.146494
chr18_28110396_28110414_pos_224843	0.146492
chr10_36802562_36802580_pos_61805	0.146491
chr8_1980968_1980986_pos_466409	0.14649
chr21_38505938_38505956_pos_301111	0.146489
chr10_75547644_75547662_pos_68512	0.146488
chr10_43811258_43811276_pos_61942	0.146487
chr14_68730558_68730576_pos_156846	0.146485
chr1_236058451_236058469_pos_50031	0.146482
chr9_113530578_113530596_pos_504890	0.14648
chr19_16453780_16453798_pos_235969	0.146477
chr1_116149170_116149188_pos_27475	0.146475
chr15_90213536_90213554_pos_181000	0.146471
chr7_121002124_121002142_pos_460129	0.14647
chr19_5103466_5103484_pos_233412	0.146469
chr7_44408854_44408872_pos_451269	0.146466
chr17_17938542_17938560_pos_204085	0.146464
chr17_43402990_43403008_pos_208450	0.146464
chr4_26033104_26033122_pos_355008	0.146464
chr1_109197632_109197650_pos_25703	0.146461
chr8_47631963_47631981_pos_476324	0.14646
chr3_12156038_12156056_pos_315920	0.146459
chr5_150557392_150557410_pos_401222	0.146459
chr8_22704873_22704891_pos_471380	0.146459
chr1_232627792_232627810_pos_48807	0.146455
chr13_31048664_31048682_pos_137737	0.146455
chr4_88298266_88298284_pos_361975	0.146453
chr10_86696658_86696676_pos_71585	0.146452
chr1_214331078_214331096_pos_43437	0.146447
chr1_168709591_168709609_pos_33031	0.146446
chr2_8820610_8820628_pos_242693	0.146446
chr2_36433975_36433993_pos_249190	0.146446
chr10_5628736_5628754_pos_53875	0.146444
chr20_49672281_49672299_pos_294373	0.146444
chr4_53864134_53864152_pos_358066	0.146442
chr2_176005010_176005028_pos_272384	0.14644
chr1_94299790_94299808_pos_24157	0.146439
chr7_25670316_25670334_pos_446835	0.146437
chr7_18498447_18498465_pos_445544	0.146435
chr1_205485736_205485754_pos_40625	0.146434
chr19_5586416_5586434_pos_233539	0.146428
chr2_132469754_132469772_pos_265913	0.146428
chr5_67243820_67243838_pos_384944	0.146428
chr17_55394820_55394838_pos_211463	0.146426
chr3_156665460_156665478_pos_342827	0.146425
chr1_232012882_232012900_pos_48185	0.146423
chr17_82884800_82884818_pos_219424	0.146422
chr4_185137510_185137528_pos_374902	0.14642
chr1_117613538_117613556_pos_28057	0.146419
chr22_46943076_46943094_pos_313811	0.146418
chr21_40271358_40271376_pos_301752	0.146416
chr15_64857596_64857614_pos_173051	0.146415
chr2_28707684_28707702_pos_247301	0.146415
chr10_128080_128098_pos_52010	0.146414
chr12_55709916_55709934_pos_121024	0.146409
chr12_50620340_50620358_pos_119956	0.146407
chr1_91730983_91731001_pos_23398	0.146406
chr3_32138140_32138158_pos_320257	0.146406
chr8_40350126_40350144_pos_475419	0.146403
chr6_143701972_143701990_pos_435381	0.146398
chr10_124723028_124723046_pos_82136	0.146396
chr17_64203370_64203388_pos_213979	0.146395
chr10_16996766_16996784_pos_56570	0.146394
chr6_44921040_44921058_pos_422142	0.146393
chr1_8701673_8701691_pos_2433	0.14639
chr4_186676750_186676768_pos_375895	0.146388
chr2_30694277_30694295_pos_248097	0.146384
chr22_17842466_17842484_pos_303928	0.146382
chr2_163133801_163133819_pos_270168	0.146381
chr10_122266150_122266168_pos_81542	0.146379
chr3_78090798_78090816_pos_331374	0.146379
chr2_42796006_42796024_pos_251581	0.146376
chr7_139675026_139675044_pos_464048	0.146376
chr7_20652106_20652124_pos_445769	0.146372
chr18_23276566_23276584_pos_223829	0.146371
chr16_71859059_71859077_pos_194060	0.14637
chr7_51301256_51301274_pos_453037	0.146369
chrX_136710436_136710454_pos_518769	0.146366
chr13_22757660_22757678_pos_135683	0.146365
chr5_170752455_170752473_pos_405132	0.146365
chr8_129103553_129103571_pos_487456	0.146362
chr3_17013268_17013286_pos_317792	0.146361
chr2_10868651_10868669_pos_243435	0.146357
chr13_106709711_106709729_pos_146717	0.146354
chr16_3591619_3591637_pos_185356	0.146352
chr21_45296154_45296172_pos_302984	0.146351
chr2_20617346_20617364_pos_245627	0.14635
chr7_35772098_35772116_pos_449684	0.14635
chr13_25377406_25377424_pos_136177	0.146348
chr5_132767322_132767340_pos_394750	0.146345
chr6_144297536_144297554_pos_435653	0.146343
chr3_25502422_25502440_pos_318828	0.146342
chr11_117724023_117724041_pos_104771	0.146341
chr8_87918160_87918178_pos_480000	0.14634
chr17_75105902_75105920_pos_216282	0.146338
chr1_203378491_203378509_pos_39551	0.14633
chr12_2084878_2084896_pos_111069	0.14633
chr6_17277304_17277322_pos_414791	0.14633
chr3_127793158_127793176_pos_337837	0.146329
chr5_150644597_150644615_pos_401398	0.146329
chr5_122182579_122182597_pos_392262	0.146328
chr8_133437984_133438002_pos_488606	0.146328
chr11_117883242_117883260_pos_104874	0.146327
chr15_71083636_71083654_pos_175730	0.146327
chr1_236507364_236507382_pos_50125	0.146324
chr6_3797686_3797704_pos_409751	0.14632
chr12_95098004_95098022_pos_126891	0.146317
chr10_79396930_79396948_pos_70533	0.146316
chrX_108349382_108349400_pos_517469	0.146316
chr3_100082413_100082431_pos_332465	0.146308
chr6_11223561_11223579_pos_411803	0.146307
chr4_123249902_123249920_pos_365377	0.146306
chr2_126664348_126664366_pos_265130	0.146305
chr22_42313936_42313954_pos_311898	0.146305
chr14_99810064_99810082_pos_162696	0.146303
chr6_35359246_35359264_pos_418889	0.146302
chr17_4074949_4074967_pos_200556	0.146298
chr2_66464696_66464714_pos_256918	0.146295
chr21_31172705_31172723_pos_299292	0.146295
chr6_13330512_13330530_pos_412734	0.146295
chr12_113844766_113844784_pos_131133	0.146292
chr9_130870616_130870634_pos_509841	0.146289
chr8_127975980_127975998_pos_487194	0.146286
chr4_99687340_99687358_pos_362901	0.146284
chr11_76236206_76236224_pos_99010	0.146273
chr5_3395404_3395422_pos_376879	0.146272
chr14_24839070_24839088_pos_149718	0.146267
chr1_162682137_162682155_pos_31423	0.146266
chr20_20455486_20455504_pos_288554	0.146263
chr13_79826164_79826182_pos_144586	0.146257
chr4_156639074_156639092_pos_371219	0.146257
chr9_110936126_110936144_pos_504302	0.146256
chr2_33100184_33100202_pos_248655	0.146255
chr6_2669256_2669274_pos_409321	0.146254
chr1_177997133_177997151_pos_34693	0.146252
chr14_103109896_103109914_pos_163452	0.146249
chr14_92990585_92990603_pos_161771	0.146248
chr20_9186639_9186657_pos_286794	0.146247
chr20_50048822_50048840_pos_294528	0.146246
chr10_122139580_122139598_pos_81360	0.146244
chr15_77676636_77676654_pos_178066	0.14624
chr1_230079114_230079132_pos_47104	0.146238
chr1_170701056_170701074_pos_33478	0.146235
chr3_51539452_51539470_pos_325093	0.146235
chr6_142882092_142882110_pos_435082	0.146235
chr9_27151179_27151197_pos_494444	0.146235
chr1_229370850_229370868_pos_46969	0.146233
chr2_48353160_48353178_pos_254112	0.146232
chr18_22539648_22539666_pos_223456	0.146228
chr2_190791847_190791865_pos_274425	0.146225
chr3_23495168_23495186_pos_318300	0.146223
chr11_114797268_114797286_pos_104005	0.146222
chr1_184284233_184284251_pos_36595	0.14622
chr10_125114212_125114230_pos_82485	0.146219
chr9_589958_589976_pos_490714	0.146219
chr8_133199630_133199648_pos_488462	0.146218
chr1_48494612_48494630_pos_14571	0.146217
chr10_79023182_79023200_pos_69899	0.146212
chr5_172684162_172684180_pos_406045	0.146212
chr1_162285327_162285345_pos_31361	0.146211
chr5_154654400_154654418_pos_402401	0.146211
chr5_157046241_157046259_pos_402872	0.14621
chr9_18975414_18975432_pos_493979	0.146209
chr2_101762614_101762632_pos_262119	0.146207
chr17_59373426_59373444_pos_212772	0.146205
chr2_230473538_230473556_pos_281492	0.146201
chr2_101500998_101501016_pos_261941	0.146195
chr8_103295640_103295658_pos_482930	0.146195
chr18_7164806_7164824_pos_220549	0.14619
chr20_58597232_58597250_pos_296647	0.14619
chr6_111683826_111683844_pos_428745	0.14619
chr2_159137700_159137718_pos_269189	0.146188
chr4_186670834_186670852_pos_375886	0.146185
chr2_72204468_72204486_pos_258569	0.146182
chr3_119642377_119642395_pos_334846	0.146181
chr6_107117580_107117598_pos_427432	0.14618
chr2_138245365_138245383_pos_266937	0.146179
chr6_151609588_151609606_pos_437221	0.146178
chr1_158177866_158177884_pos_30778	0.146177
chr2_188897302_188897320_pos_273863	0.146173
chr21_38965986_38966004_pos_301314	0.146172
chr15_83058188_83058206_pos_179089	0.146171
chr2_215624614_215624632_pos_277826	0.146171
chr17_61009772_61009790_pos_213216	0.146168
chr11_35166231_35166249_pos_91486	0.146166
chr1_3320800_3320818_pos_818	0.146165
chr11_12755050_12755068_pos_87573	0.146164
chr10_98309986_98310004_pos_75185	0.146163
chr15_100115812_100115830_pos_184274	0.146163
chr22_30992900_30992918_pos_307762	0.14616
chr10_114633682_114633700_pos_79854	0.146158
chr6_154506428_154506446_pos_437599	0.146158
chr5_142321317_142321335_pos_397640	0.146149
chr10_11013211_11013229_pos_54695	0.146147
chr12_121829488_121829506_pos_133139	0.146147
chr3_152899448_152899466_pos_342528	0.146143
chr2_163493980_163493998_pos_270245	0.146142
chr2_98816440_98816458_pos_260973	0.146139
chr2_28366666_28366684_pos_247068	0.146138
chr5_143200953_143200971_pos_398549	0.146138
chr9_88998659_88998677_pos_499309	0.146135
chr12_105562045_105562063_pos_128398	0.146131
chr17_42201284_42201302_pos_208044	0.14613
chr4_168498956_168498974_pos_372333	0.146128
chr10_62058663_62058681_pos_64948	0.146127
chr4_1035630_1035648_pos_351168	0.146126
chr17_40315912_40315930_pos_207550	0.146122
chr8_144097688_144097706_pos_490439	0.146122
chr20_50012868_50012886_pos_294501	0.146121
chr5_78907838_78907856_pos_387253	0.146121
chr5_41420732_41420750_pos_381032	0.14612
chr15_82922534_82922552_pos_179080	0.146113
chr3_127007212_127007230_pos_337602	0.146111
chr1_245316918_245316936_pos_51429	0.14611
chr6_6547092_6547110_pos_410484	0.14611
chr6_75496258_75496276_pos_424930	0.146107
chr6_40895180_40895198_pos_420533	0.146105
chr16_4219828_4219846_pos_185752	0.1461
chr2_231400428_231400446_pos_281702	0.1461
chr2_72204654_72204672_pos_258572	0.146098
chr15_91980773_91980791_pos_181725	0.146095
chr1_41383579_41383597_pos_12406	0.146092
chr1_168235408_168235426_pos_32792	0.146091
chr11_44244188_44244206_pos_92179	0.146089
chr15_64634290_64634308_pos_172840	0.146085
chr6_159717024_159717042_pos_439178	0.146085
chr11_121696800_121696818_pos_106095	0.146082
chr11_15921314_15921332_pos_88332	0.14608
chr14_52961291_52961309_pos_152336	0.146078
chr7_71326810_71326828_pos_454159	0.146078
chr17_39100076_39100094_pos_207008	0.146076
chr6_140011622_140011640_pos_434549	0.146074
chr6_659574_659592_pos_408683	0.146073
chr1_183843466_183843484_pos_36317	0.146072
chr6_44005790_44005808_pos_421833	0.146071
chr2_210308996_210309014_pos_277436	0.146068
chr1_93624124_93624142_pos_23740	0.146064
chr11_33321096_33321114_pos_90982	0.146064
chr2_17601104_17601122_pos_244769	0.146062
chr8_95703016_95703034_pos_480980	0.146061
chr13_40664765_40664783_pos_140030	0.14606
chr6_155106772_155106790_pos_437788	0.14606
chr17_80964496_80964514_pos_218607	0.146058
chr2_173087264_173087282_pos_271830	0.146058
chr10_74419792_74419810_pos_68151	0.146056
chr1_37926170_37926188_pos_11415	0.14605
chr4_140094954_140094972_pos_367552	0.14605
chr8_47524822_47524840_pos_476278	0.146048
chr11_75534741_75534759_pos_98662	0.146042
chr1_229693372_229693390_pos_47035	0.146041
chr20_19274784_19274802_pos_288074	0.146039
chr1_44249762_44249780_pos_13596	0.146038
chr4_173748472_173748490_pos_373639	0.146036
chr2_217940026_217940044_pos_279105	0.146032
chr15_63970028_63970046_pos_172654	0.146031
chr7_46219013_46219031_pos_451548	0.146029
chr8_93604364_93604382_pos_480445	0.146028
chr3_194133156_194133174_pos_349620	0.146025
chr1_12573284_12573302_pos_4561	0.146024
chr10_74083549_74083567_pos_68039	0.146023
chr5_149416478_149416496_pos_400192	0.146021
chr14_56378778_56378796_pos_153443	0.146019
chr10_24214886_24214904_pos_58104	0.146016
chr8_60911820_60911838_pos_478013	0.146014
chr2_172283652_172283670_pos_271479	0.146011
chr1_94792889_94792907_pos_24411	0.146009
chr1_41435738_41435756_pos_12461	0.146008
chr3_196228022_196228040_pos_350860	0.146005
chr11_61868844_61868862_pos_94807	0.146002
chr12_67472558_67472576_pos_122803	0.145994
chr4_113300760_113300778_pos_364081	0.145994
chr15_68816046_68816064_pos_175126	0.145993
chr17_78351528_78351546_pos_217864	0.145993
chr20_10762170_10762188_pos_287186	0.145986
chr1_47758669_47758687_pos_14337	0.145984
chr2_207338433_207338451_pos_277141	0.145984
chr3_20044558_20044576_pos_318115	0.145983
chr7_117046460_117046478_pos_460005	0.145978
chr18_22555240_22555258_pos_223511	0.145971
chr11_125376090_125376108_pos_107277	0.145967
chr1_227943619_227943637_pos_46584	0.145962
chr8_25518572_25518590_pos_472014	0.145962
chr7_137440411_137440429_pos_463403	0.145961
chrX_140765150_140765168_pos_518875	0.145961
chr1_151988600_151988618_pos_29410	0.145959
chr2_85437624_85437642_pos_259436	0.145958
chr17_50765732_50765750_pos_211201	0.145956
chr14_69247838_69247856_pos_157343	0.145955
chr3_127688481_127688499_pos_337676	0.145952
chr10_22619271_22619289_pos_57868	0.145949
chr12_47808374_47808392_pos_119091	0.145946
chr12_110102312_110102330_pos_130122	0.145943
chr15_66704330_66704348_pos_173601	0.145941
chr2_74740078_74740096_pos_259014	0.14594
chr7_24829898_24829916_pos_446580	0.14594
chr16_58127848_58127866_pos_192106	0.145938
chr18_74575326_74575344_pos_231014	0.145938
chr6_1607416_1607434_pos_408774	0.145938
chr9_92760460_92760478_pos_500334	0.145937
chr15_63083152_63083170_pos_172400	0.145936
chr18_74861910_74861928_pos_231113	0.145928
chr12_19155191_19155209_pos_115080	0.145926
chr19_47664406_47664424_pos_240272	0.145924
chr9_96486578_96486596_pos_501524	0.145924
chr9_121984984_121985002_pos_506721	0.145924
chr3_195888326_195888344_pos_350789	0.145915
chr15_29885428_29885446_pos_164860	0.145913
chr5_42949550_42949568_pos_381268	0.145907
chr1_47508476_47508494_pos_14262	0.145905
chr15_74241140_74241158_pos_177034	0.145904
chr9_14321861_14321879_pos_493111	0.145902
chr11_112863394_112863412_pos_103297	0.145901
chr7_76307311_76307329_pos_455006	0.145901
chr5_181190232_181190250_pos_408598	0.145899
chr1_85226080_85226098_pos_22042	0.145896
chr18_12640788_12640806_pos_221888	0.145895
chr4_41571456_41571474_pos_356647	0.145895
chr4_41143477_41143495_pos_356417	0.145892
chr1_168717842_168717860_pos_33044	0.145891
chr20_41330632_41330650_pos_292342	0.145891
chr2_234975004_234975022_pos_282255	0.14589
chr11_32478398_32478416_pos_90840	0.145886
chr21_37533556_37533574_pos_300796	0.145885
chr11_125301044_125301062_pos_107214	0.145884
chr2_42049664_42049682_pos_251375	0.145884
chr7_51305012_51305030_pos_453046	0.145883
chr12_2304370_2304388_pos_111375	0.145881
chr14_59161686_59161704_pos_153750	0.14588
chr3_169658438_169658456_pos_344236	0.14588
chr16_85616320_85616338_pos_197052	0.145879
chr16_87789762_87789780_pos_197794	0.145877
chr20_58894968_58894986_pos_296708	0.145876
chr22_21444306_21444324_pos_304884	0.145873
chr9_134443566_134443584_pos_511458	0.145873
chr13_32285160_32285178_pos_138234	0.145872
chr11_12220618_12220636_pos_87117	0.145871
chr12_84507564_84507582_pos_124660	0.145868
chr4_159230697_159230715_pos_371963	0.145866
chr1_47933575_47933593_pos_14449	0.145865
chr14_105414604_105414622_pos_164240	0.145865
chr19_51338994_51339012_pos_241085	0.145863
chr6_17277132_17277150_pos_414788	0.145861
chr9_98774986_98775004_pos_501906	0.145861
chr4_142406608_142406626_pos_368301	0.14586
chr3_195097290_195097308_pos_350421	0.145854
chr1_89759278_89759296_pos_22983	0.145852
chr11_76288364_76288382_pos_99044	0.145851
chr3_195462221_195462239_pos_350692	0.145849
chr9_95432464_95432482_pos_501313	0.145847
chr10_3249041_3249059_pos_52535	0.145841
chr15_64720479_64720497_pos_172921	0.145838
chr17_64724482_64724500_pos_214142	0.145838
chr5_113343529_113343547_pos_391485	0.145837
chr10_115082673_115082691_pos_80184	0.145835
chr2_211901415_211901433_pos_277506	0.145835
chr2_24887038_24887056_pos_246068	0.145834
chr9_126364332_126364350_pos_507711	0.145834
chr10_119300360_119300378_pos_80584	0.145829
chr15_97890344_97890362_pos_182918	0.145828
chr8_133356930_133356948_pos_488553	0.145825
chr12_47223582_47223600_pos_118938	0.145824
chr19_44800608_44800626_pos_239226	0.145824
chr1_30902456_30902474_pos_9858	0.145822
chr1_54358980_54358998_pos_15380	0.145822
chr1_12184518_12184536_pos_4120	0.14582
chr4_168265644_168265662_pos_372279	0.14582
chr1_111881017_111881035_pos_26430	0.145817
chr1_226354290_226354308_pos_45961	0.145817
chr8_128900922_128900940_pos_487428	0.145816
chr7_28997516_28997534_pos_447696	0.145815
chr22_17938874_17938892_pos_304164	0.145814
chr1_175673586_175673604_pos_34315	0.145812
chr12_101680474_101680492_pos_127636	0.145812
chr2_168644560_168644578_pos_271118	0.145812
chr9_84170701_84170719_pos_498342	0.14581
chr1_55557900_55557918_pos_15912	0.145807
chr2_41998794_41998812_pos_251336	0.145807
chr3_194268116_194268134_pos_349765	0.145806
chr13_99275194_99275212_pos_146199	0.1458
chr16_84786412_84786430_pos_196361	0.1458
chr8_8872456_8872474_pos_467015	0.145796
chr12_20000538_20000556_pos_115453	0.145786
chr1_12473065_12473083_pos_4414	0.145782
chr6_43263632_43263650_pos_421438	0.145782
chr1_6789320_6789338_pos_1300	0.145781
chr2_109285534_109285552_pos_263414	0.145775
chr1_76430704_76430722_pos_20824	0.145773
chr2_47900256_47900274_pos_254047	0.145773
chr2_144475666_144475684_pos_267325	0.145772
chr22_17837380_17837398_pos_303924	0.145772
chr15_85625936_85625954_pos_180092	0.145769
chr3_71108022_71108040_pos_329858	0.145767
chr12_110585704_110585722_pos_130559	0.145765
chr17_59825800_59825818_pos_213041	0.145765
chr6_142874582_142874600_pos_435071	0.145765
chrX_72381897_72381915_pos_516930	0.145765
chr20_32334412_32334430_pos_289725	0.14576
chr6_13496444_13496462_pos_412986	0.145757
chr1_183198570_183198588_pos_35892	0.14575
chr6_80146070_80146088_pos_425141	0.14575
chr8_48522810_48522828_pos_476651	0.14575
chr1_54926374_54926392_pos_15695	0.145748
chr6_41698648_41698666_pos_420950	0.145747
chr10_76231440_76231458_pos_68675	0.145746
chr15_70670382_70670400_pos_175552	0.145742
chr2_176519232_176519250_pos_272467	0.145742
chr15_85689254_85689272_pos_180148	0.145741
chr5_124747532_124747550_pos_393210	0.145739
chr2_96245846_96245864_pos_260366	0.145737
chr6_138540649_138540667_pos_433735	0.145734
chr17_56810556_56810574_pos_211684	0.145732
chr4_83619220_83619238_pos_361246	0.14573
chr2_46259544_46259562_pos_253040	0.145728
chr3_172082542_172082560_pos_345058	0.145728
chr2_32720172_32720190_pos_248374	0.145724
chr15_34297990_34298008_pos_165431	0.145722
chr11_128592638_128592656_pos_108339	0.14572
chr11_47071900_47071918_pos_93455	0.145716
chr15_40328915_40328933_pos_167375	0.145715
chr16_69613188_69613206_pos_193585	0.145714
chr17_4232684_4232702_pos_200606	0.145714
chr15_84818816_84818834_pos_179319	0.145713
chr5_74099044_74099062_pos_386313	0.145713
chr9_108814074_108814092_pos_503270	0.145711
chr19_4397132_4397150_pos_233209	0.145709
chr22_47164164_47164182_pos_313838	0.145708
chr1_230143816_230143834_pos_47218	0.145706
chr12_52947244_52947262_pos_120504	0.145705
chr20_37332331_37332349_pos_291233	0.145704
chr4_145936090_145936108_pos_368872	0.145704
chr11_44866628_44866646_pos_92550	0.145702
chr8_17614941_17614959_pos_469627	0.145695
chr22_23183402_23183420_pos_305060	0.145692
chr5_123157774_123157792_pos_392427	0.145692
chr10_68155556_68155574_pos_65780	0.145691
chr7_90666164_90666182_pos_455952	0.14569
chr4_173486827_173486845_pos_373141	0.145687
chr2_239309368_239309386_pos_284373	0.145686
chr4_10163508_10163526_pos_353079	0.145682
chr4_159345322_159345340_pos_372039	0.145681
chr7_51350166_51350184_pos_453074	0.14568
chr5_123875012_123875030_pos_392688	0.145677
chr1_57109514_57109532_pos_16559	0.145674
chr13_113817760_113817778_pos_148787	0.145674
chr2_54470512_54470530_pos_254589	0.145671
chr4_102670390_102670408_pos_363194	0.145669
chr2_25270477_25270495_pos_246217	0.145668
chr1_154767678_154767696_pos_29889	0.145664
chr2_42234344_42234362_pos_251572	0.14566
chr1_201731294_201731312_pos_38643	0.145659
chr20_12015900_12015918_pos_287394	0.145658
chr16_54178422_54178440_pos_190815	0.145656
chr2_8536918_8536936_pos_242502	0.145655
chr8_12972228_12972246_pos_468645	0.145655
chr15_70099860_70099878_pos_175357	0.14565
chr10_36450370_36450388_pos_61752	0.145649
chr22_42908010_42908028_pos_312301	0.145648
chr3_194554718_194554736_pos_349962	0.145648
chr1_61140256_61140274_pos_17673	0.145647
chr14_63890938_63890956_pos_155180	0.145646
chr2_168145930_168145948_pos_270718	0.145644
chr3_146157744_146157762_pos_341131	0.145644
chr7_107007436_107007454_pos_458589	0.145644
chr9_38023088_38023106_pos_495750	0.145642
chr19_43462848_43462866_pos_238995	0.145637
chr16_12329747_12329765_pos_187213	0.145636
chr1_226995784_226995802_pos_46422	0.145634
chr8_29530162_29530180_pos_473371	0.145632
chr6_151764029_151764047_pos_437234	0.145626
chr14_75804084_75804102_pos_159279	0.145625
chr10_131946675_131946693_pos_83418	0.145616
chr5_154654520_154654538_pos_402403	0.145616
chr4_48653866_48653884_pos_357258	0.145615
chr22_50672586_50672604_pos_314109	0.145612
chr4_26788107_26788125_pos_355194	0.145612
chr16_21261574_21261592_pos_188432	0.145607
chr5_89756994_89757012_pos_388801	0.145605
chr12_46224538_46224556_pos_118363	0.145603
chr2_3493208_3493226_pos_241948	0.145601
chr1_183180675_183180693_pos_35877	0.145595
chr10_91551908_91551926_pos_73124	0.145595
chr14_74488964_74488982_pos_158641	0.145592
chr4_118585946_118585964_pos_364448	0.145589
chr6_8708324_8708342_pos_411424	0.145587
chr7_150363622_150363640_pos_464786	0.145587
chr4_52838402_52838420_pos_357580	0.145584
chr17_38465568_38465586_pos_206807	0.145582
chr8_40145615_40145633_pos_475351	0.14558
chr9_14310498_14310516_pos_493073	0.145579
chr4_76570678_76570696_pos_359972	0.145577
chr6_148406314_148406332_pos_436076	0.145574
chr11_18720701_18720719_pos_89093	0.145573
chr4_76679956_76679974_pos_360181	0.145573
chr15_62995114_62995132_pos_172128	0.145572
chr6_160030212_160030230_pos_439304	0.145571
chr5_119271729_119271747_pos_392062	0.14557
chr19_40639236_40639254_pos_238558	0.145569
chr2_69590298_69590316_pos_257865	0.145567
chr22_17910046_17910064_pos_304026	0.145566
chr6_63447182_63447200_pos_424254	0.145564
chr1_8048074_8048092_pos_1827	0.145563
chr2_168752703_168752721_pos_271180	0.145562
chr6_35275626_35275644_pos_418877	0.14556
chr11_34239108_34239126_pos_91198	0.145553
chr5_171639610_171639628_pos_405380	0.145553
chr8_22750937_22750955_pos_471397	0.145552
chr13_80716904_80716922_pos_144924	0.145547
chr15_57496092_57496110_pos_170243	0.145545
chr11_123450686_123450704_pos_106915	0.145544
chr16_84527332_84527350_pos_196263	0.145544
chr5_16156224_16156242_pos_378728	0.145544
chr2_168587588_168587606_pos_271040	0.145541
chr2_202015016_202015034_pos_275927	0.14554
chr15_78223224_78223242_pos_178295	0.145538
chr10_76282479_76282497_pos_68707	0.145537
chr15_68621026_68621044_pos_174812	0.145537
chr18_48594874_48594892_pos_227412	0.145537
chr5_72446116_72446134_pos_386003	0.145534
chr6_143396918_143396936_pos_435251	0.145533
chr11_76270524_76270542_pos_99038	0.145531
chr16_88307022_88307040_pos_197961	0.145531
chrX_136162944_136162962_pos_518692	0.145531
chr21_44941678_44941696_pos_302734	0.14553
chr3_102180234_102180252_pos_332679	0.145527
chr5_78008616_78008634_pos_386893	0.145522
chr11_15842303_15842321_pos_88273	0.145519
chr14_99749919_99749937_pos_162636	0.145519
chr11_86628302_86628320_pos_100462	0.145516
chr1_39475616_39475634_pos_11878	0.145514
chr14_69651964_69651982_pos_157497	0.145511
chr10_58291690_58291708_pos_63740	0.14551
chr3_40313988_40314006_pos_322114	0.14551
chr17_78384262_78384280_pos_217931	0.145509
chr9_124299090_124299108_pos_507250	0.145509
chr1_17420624_17420642_pos_5639	0.145508
chr18_61743304_61743322_pos_230083	0.145508
chr1_192477170_192477188_pos_37323	0.145507
chr1_175155130_175155148_pos_34241	0.145506
chr8_128168554_128168572_pos_487281	0.145504
chr1_114346461_114346479_pos_26958	0.145502
chr4_174037832_174037850_pos_373748	0.145497
chr20_50433879_50433897_pos_294808	0.145494
chr6_111847862_111847880_pos_428999	0.145493
chr1_150080906_150080924_pos_28940	0.145492
chr5_138640996_138641014_pos_396039	0.145492
chr10_610038_610056_pos_52116	0.14549
chr6_167525038_167525056_pos_441203	0.14549
chr3_196995800_196995818_pos_350963	0.145488
chr5_78511724_78511742_pos_386969	0.145487
chr2_16618030_16618048_pos_244704	0.145484
chr9_21549367_21549385_pos_494253	0.145484
chr5_66830986_66831004_pos_384687	0.145483
chr2_42876632_42876650_pos_251631	0.145482
chr3_171674081_171674099_pos_344788	0.145482
chr5_91273092_91273110_pos_389080	0.145482
chr10_79157728_79157746_pos_70179	0.145479
chr10_114515481_114515499_pos_79701	0.145479
chr2_205546566_205546584_pos_276601	0.145479
chr20_19778220_19778238_pos_288177	0.145479
chr7_90662351_90662369_pos_455943	0.145479
chr4_152378011_152378029_pos_370515	0.145477
chr8_8635442_8635460_pos_466902	0.145476
chr1_227759558_227759576_pos_46518	0.145472
chr5_67957402_67957420_pos_385226	0.145472
chr9_38649224_38649242_pos_495991	0.145472
chr4_78121543_78121561_pos_360597	0.145471
chr7_17546414_17546432_pos_445328	0.145471
chr6_136596859_136596877_pos_433149	0.145468
chr11_128117236_128117254_pos_107832	0.145463
chr21_15006930_15006948_pos_297892	0.145463
chr4_27248420_27248438_pos_355290	0.145463
chr8_38612972_38612990_pos_474877	0.145461
chr20_63854462_63854480_pos_297698	0.145458
chr15_62119552_62119570_pos_171503	0.145456
chr10_72043278_72043296_pos_67284	0.145455
chr3_156149030_156149048_pos_342637	0.145455
chr4_120801433_120801451_pos_365070	0.145455
chr22_37631888_37631906_pos_310170	0.145454
chr1_23553986_23554004_pos_7266	0.145453
chr11_114797602_114797620_pos_104011	0.145451
chr12_110563873_110563891_pos_130530	0.145451
chr13_40439868_40439886_pos_139896	0.145448
chr6_22668464_22668482_pos_416546	0.145448
chr10_119302842_119302860_pos_80599	0.145446
chr22_17140182_17140200_pos_303648	0.145445
chr10_103835306_103835324_pos_76937	0.145443
chr2_224998063_224998081_pos_280803	0.145442
chr7_29178331_29178349_pos_447780	0.145441
chr9_123304804_123304822_pos_506986	0.145441
chr8_40600604_40600622_pos_475447	0.145439
chr12_68365340_68365358_pos_123112	0.145438
chr6_22668650_22668668_pos_416550	0.145437
chr10_114022618_114022636_pos_79416	0.145434
chr13_50130562_50130580_pos_142212	0.145434
chr12_11794229_11794247_pos_113955	0.145429
chr11_19697364_19697382_pos_89416	0.145427
chr14_76080190_76080208_pos_159461	0.145427
chr4_53864038_53864056_pos_358064	0.145427
chr6_152605608_152605626_pos_437446	0.145427
chr15_84915318_84915336_pos_179502	0.145425
chr2_216740600_216740618_pos_278247	0.145423
chr5_107506116_107506134_pos_390179	0.145419
chr9_13960184_13960202_pos_492619	0.145418
chr1_111669513_111669531_pos_26310	0.145417
chr1_108591616_108591634_pos_25592	0.145416
chr5_57700238_57700256_pos_383188	0.145412
chr1_227943400_227943418_pos_46581	0.14541
chr17_83058440_83058458_pos_219462	0.145406
chr2_45860488_45860506_pos_252717	0.145403
chr7_47940690_47940708_pos_452382	0.145403
chr2_238409160_238409178_pos_284088	0.1454
chr11_44940676_44940694_pos_92598	0.145399
chr1_55071619_55071637_pos_15765	0.145398
chr6_13421878_13421896_pos_412904	0.145397
chr7_37212109_37212127_pos_450108	0.145396
chr8_23353944_23353962_pos_471661	0.145394
chr12_54141582_54141600_pos_120796	0.145393
chr12_105219790_105219808_pos_128231	0.145392
chr3_124620708_124620726_pos_336637	0.145391
chr17_50204289_50204307_pos_210876	0.145388
chr19_56837868_56837886_pos_241433	0.145387
chr1_207825886_207825904_pos_41451	0.145386
chr7_139746640_139746658_pos_464154	0.145386
chr22_24989631_24989649_pos_305859	0.145385
chr1_91828000_91828018_pos_23534	0.145381
chr11_12863710_12863728_pos_87756	0.145381
chr10_35564692_35564710_pos_61554	0.14538
chrX_130192450_130192468_pos_518250	0.14538
chr4_70896558_70896576_pos_359271	0.145377
chr5_142290791_142290809_pos_397576	0.145377
chr2_110874576_110874594_pos_263735	0.145376
chr22_17837348_17837366_pos_303923	0.145376
chr2_173087420_173087438_pos_271832	0.145375
chr21_41933165_41933183_pos_302024	0.145375
chr17_29613664_29613682_pos_205453	0.145372
chr2_172931346_172931364_pos_271677	0.145372
chr20_62234534_62234552_pos_297135	0.145372
chr13_109743899_109743917_pos_147086	0.14537
chr1_15226848_15226866_pos_4890	0.145369
chr3_66487663_66487681_pos_328798	0.145366
chr11_9802402_9802420_pos_85820	0.145361
chr8_130514234_130514252_pos_487902	0.145358
chr1_63792568_63792586_pos_18574	0.145356
chr3_150253784_150253802_pos_341926	0.145356
chr5_119399328_119399346_pos_392157	0.145349
chr9_124214184_124214202_pos_507161	0.145349
chr17_75830224_75830242_pos_216547	0.145347
chr11_29978712_29978730_pos_90451	0.145341
chr9_131478504_131478522_pos_510263	0.145341
chr17_37477210_37477228_pos_206595	0.145339
chr4_76200175_76200193_pos_359814	0.145338
chr7_76355054_76355072_pos_455029	0.145335
chr12_69613402_69613420_pos_123324	0.145333
chr4_23789324_23789342_pos_354287	0.145333
chr4_99684178_99684196_pos_362897	0.145333
chr6_30844460_30844478_pos_417812	0.145328
chr12_59803950_59803968_pos_121722	0.145324
chr5_150594132_150594150_pos_401259	0.145324
chr14_100443812_100443830_pos_162876	0.145322
chr20_47310007_47310025_pos_293546	0.145315
chr19_38004408_38004426_pos_237787	0.14531
chr4_82731136_82731154_pos_361128	0.145309
chr14_61525198_61525216_pos_154797	0.145308
chr1_10664541_10664559_pos_3320	0.145304
chr5_78510572_78510590_pos_386966	0.145304
chr2_44325303_44325321_pos_252458	0.145296
chr10_72265760_72265778_pos_67423	0.145295
chr9_132040494_132040512_pos_510701	0.145293
chr11_102268657_102268675_pos_102204	0.145292
chr1_184057103_184057121_pos_36542	0.14529
chr11_130451326_130451344_pos_108925	0.145289
chr4_138869330_138869348_pos_366974	0.145285
chr12_76025932_76025950_pos_123905	0.145282
chr2_31421148_31421166_pos_248301	0.145282
chr2_64260939_64260957_pos_256218	0.145282
chr17_16408440_16408458_pos_203080	0.145278
chr3_171334641_171334659_pos_344603	0.145276
chr6_25835932_25835950_pos_417065	0.145272
chr19_1155118_1155136_pos_232130	0.145259
chr4_124157586_124157604_pos_365918	0.145259
chr12_47870398_47870416_pos_119201	0.145256
chr6_144767302_144767320_pos_435773	0.145255
chr2_28976606_28976624_pos_247360	0.145254
chr7_132394060_132394078_pos_461990	0.145253
chr18_22217550_22217568_pos_222931	0.145252
chr17_8140894_8140912_pos_201281	0.145249
chr14_31579376_31579394_pos_150151	0.145246
chr11_16807041_16807059_pos_88632	0.145245
chr3_141127698_141127716_pos_340426	0.145242
chr2_218129964_218129982_pos_279291	0.145241
chr1_56658460_56658478_pos_16478	0.145239
chr6_93417134_93417152_pos_426886	0.145239
chr9_4045858_4045876_pos_491443	0.145238
chr10_63429698_63429716_pos_65297	0.145236
chr1_220410190_220410208_pos_44688	0.145229
chr17_68760014_68760032_pos_215181	0.145228
chr18_36901564_36901582_pos_226379	0.145228
chr11_5600412_5600430_pos_85059	0.145227
chr4_147136911_147136929_pos_369023	0.145227
chr8_13130243_13130261_pos_468796	0.145225
chr7_44313912_44313930_pos_451215	0.145224
chr12_124519264_124519282_pos_134230	0.145222
chr8_54178632_54178650_pos_477151	0.145222
chr5_154482914_154482932_pos_402340	0.145219
chr8_66152309_66152327_pos_478433	0.145219
chr8_38730352_38730370_pos_474941	0.145217
chr14_64569242_64569260_pos_155387	0.145216
chr10_21363560_21363578_pos_57495	0.145209
chr13_111177548_111177566_pos_148058	0.145206
chr15_56822058_56822076_pos_169897	0.145202
chr15_72340032_72340050_pos_176416	0.145202
chr4_121778038_121778056_pos_365209	0.145198
chr6_116408693_116408711_pos_429761	0.14519
chr4_124056778_124056796_pos_365861	0.145189
chr5_10989700_10989718_pos_377632	0.145189
chr16_87465037_87465055_pos_197686	0.145187
chr3_106609144_106609162_pos_332992	0.145187
chr4_137685539_137685557_pos_366810	0.145187
chr15_90035661_90035679_pos_180847	0.145181
chr7_29370664_29370682_pos_447841	0.14518
chr15_55803206_55803224_pos_169841	0.145179
chr9_106287606_106287624_pos_502658	0.145179
chrX_13663998_13664016_pos_513112	0.145178
chr1_79161282_79161300_pos_21117	0.145176
chr14_95508010_95508028_pos_162284	0.145176
chr18_49072814_49072832_pos_228047	0.145175
chr5_159696256_159696274_pos_403899	0.145165
chr11_67248859_67248877_pos_96504	0.145164
chr5_149779354_149779372_pos_400612	0.145164
chr5_151670288_151670306_pos_401837	0.145159
chr6_133360446_133360464_pos_432367	0.145158
chr2_66555814_66555832_pos_257077	0.145155
chr11_68433092_68433110_pos_96839	0.145154
chr15_58549890_58549908_pos_170881	0.145152
chr6_38127518_38127536_pos_420223	0.145143
chr9_93144460_93144478_pos_500413	0.14514
chr2_218229258_218229276_pos_279300	0.145139
chr20_8602739_8602757_pos_286574	0.145138
chr10_109967209_109967227_pos_77502	0.145136
chr11_34316844_34316862_pos_91293	0.145135
chr10_62008677_62008695_pos_64839	0.145133
chr1_27589323_27589341_pos_9341	0.145132
chr9_109885730_109885748_pos_503804	0.145132
chr7_12771648_12771666_pos_444694	0.145129
chr20_3687746_3687764_pos_285694	0.145128
chr4_122688824_122688842_pos_365280	0.145126
chr5_173269304_173269322_pos_406838	0.145124
chr2_158521138_158521156_pos_268716	0.145116
chr1_224737310_224737328_pos_45599	0.145113
chr3_25483660_25483678_pos_318802	0.145109
chr12_11797593_11797611_pos_113976	0.145107
chr7_75989238_75989256_pos_454911	0.145105
chr7_130996932_130996950_pos_461414	0.145103
chr17_73356354_73356372_pos_215843	0.145102
chr6_7544204_7544222_pos_411214	0.1451
chr6_163458088_163458106_pos_440258	0.145097
chr4_139976184_139976202_pos_367450	0.145094
chr3_37985766_37985784_pos_321526	0.145092
chr10_102800134_102800152_pos_76444	0.14509
chr9_131731464_131731482_pos_510598	0.145086
chr19_719196_719214_pos_231979	0.145084
chr17_59001680_59001698_pos_212677	0.145082
chr20_49590718_49590736_pos_294319	0.145082
chr14_75805809_75805827_pos_159292	0.145081
chr8_128127850_128127868_pos_487250	0.145081
chr10_103736982_103737000_pos_76762	0.145077
chr14_85569437_85569455_pos_160393	0.145077
chr17_62917360_62917378_pos_213687	0.145076
chr22_35910478_35910496_pos_309349	0.145075
chr1_227441318_227441336_pos_46477	0.145073
chr16_54446690_54446708_pos_190974	0.14507
chr19_9945874_9945892_pos_234356	0.14507
chr2_237581856_237581874_pos_283418	0.145068
chr3_159669482_159669500_pos_343331	0.145067
chr12_84508230_84508248_pos_124664	0.145066
chr9_137666566_137666584_pos_512326	0.145066
chr9_98034898_98034916_pos_501888	0.145062
chr18_28116751_28116769_pos_224886	0.145059
chr6_150238641_150238659_pos_436656	0.145058
chr2_39470156_39470174_pos_250318	0.145056
chr3_25648172_25648190_pos_318966	0.145048
chr17_71966892_71966910_pos_215544	0.145045
chr4_158166578_158166596_pos_371543	0.145045
chr8_98367446_98367464_pos_481697	0.145045
chr18_22355785_22355803_pos_223169	0.145041
chr2_43300650_43300668_pos_252115	0.145039
chr8_13128400_13128418_pos_468780	0.145039
chrX_154735830_154735848_pos_519461	0.145038
chr20_47305828_47305846_pos_293543	0.145037
chr22_27420930_27420948_pos_306443	0.145037
chr22_46767797_46767815_pos_313740	0.145037
chr17_50686646_50686664_pos_211185	0.145035
chr8_11457330_11457348_pos_467734	0.145035
chr7_44102464_44102482_pos_450984	0.145033
chr1_245364092_245364110_pos_51512	0.145027
chr3_126684110_126684128_pos_337375	0.145026
chr5_172616824_172616842_pos_405975	0.145026
chr4_85780729_85780747_pos_361432	0.145023
chr3_158725725_158725743_pos_343240	0.14502
chr7_17774561_17774579_pos_445377	0.145018
chr6_105320853_105320871_pos_427204	0.145016
chr12_27583578_27583596_pos_116816	0.145015
chr16_54484265_54484283_pos_191008	0.145015
chr20_22763714_22763732_pos_288658	0.145015
chr4_98519952_98519970_pos_362684	0.145013
chr8_125467221_125467239_pos_486516	0.145013
chr5_55634264_55634282_pos_382428	0.145012
chr10_44311400_44311418_pos_62263	0.145009
chr5_82639574_82639592_pos_388171	0.145009
chr6_17930694_17930712_pos_415220	0.145008
chr10_49008262_49008280_pos_62907	0.145007
chr7_4798314_4798332_pos_443589	0.145006
chr4_9916499_9916517_pos_352948	0.145002
chr2_61929318_61929336_pos_255677	0.145
chr4_148202836_148202854_pos_369625	0.145
chr15_38069592_38069610_pos_166642	0.144999
chr20_62365076_62365094_pos_297217	0.144998
chr1_61086495_61086513_pos_17591	0.144995
chr8_132515214_132515232_pos_488118	0.144995
chr11_59208116_59208134_pos_94338	0.144994
chr10_13038564_13038582_pos_55498	0.144992
chr5_11106420_11106438_pos_377705	0.144992
chr17_43823017_43823035_pos_208697	0.144991
chr12_52970502_52970520_pos_120512	0.144988
chr1_19370695_19370713_pos_5935	0.144987
chr8_12814038_12814056_pos_468628	0.144985
chr22_20532526_20532544_pos_304753	0.144982
chr7_134848026_134848044_pos_462695	0.144978
chr1_201916768_201916786_pos_38794	0.144977
chr9_113615920_113615938_pos_505021	0.144973
chr6_155755700_155755718_pos_437948	0.144971
chr7_28998388_28998406_pos_447704	0.144971
chr1_172293564_172293582_pos_33794	0.14497
chr6_111563720_111563738_pos_428601	0.14497
chr10_97609542_97609560_pos_75039	0.144967
chr12_3492836_3492854_pos_112323	0.144966
chr2_6074560_6074578_pos_242122	0.144966
chr1_19400554_19400572_pos_5969	0.144965
chr12_108849731_108849749_pos_129688	0.144965
chr2_113818524_113818542_pos_264183	0.144965
chr2_217361287_217361305_pos_278582	0.144963
chr12_120629112_120629130_pos_132762	0.144962
chr12_1940296_1940314_pos_110893	0.14496
chr2_100215575_100215593_pos_261350	0.144958
chr4_154416926_154416944_pos_371013	0.144955
chr1_51488392_51488410_pos_14788	0.144954
chr10_79165280_79165298_pos_70205	0.14495
chr16_78842716_78842734_pos_195334	0.14495
chr3_193996910_193996928_pos_349554	0.144949
chr20_25539399_25539417_pos_289349	0.144948
chr18_55870978_55870996_pos_228723	0.144946
chrX_130079967_130079985_pos_518181	0.144944
chr16_3481794_3481812_pos_185337	0.14494
chr5_126044180_126044198_pos_393655	0.14494
chr15_77501274_77501292_pos_177931	0.144937
chr3_12943878_12943896_pos_316321	0.144936
chrX_39808858_39808876_pos_514491	0.144934
chr1_220751266_220751284_pos_44761	0.144933
chrX_40107619_40107637_pos_514718	0.144931
chr8_60767530_60767548_pos_477926	0.14493
chr15_67080690_67080708_pos_174022	0.144926
chr3_25515304_25515322_pos_318857	0.144926
chr8_9164494_9164512_pos_467272	0.144925
chr2_127410884_127410902_pos_265263	0.144922
chr1_16248954_16248972_pos_5506	0.144921
chr22_17350444_17350462_pos_303701	0.14492
chr6_163600429_163600447_pos_440341	0.14492
chrX_47798970_47798988_pos_515496	0.14492
chr21_28148609_28148627_pos_298769	0.144919
chr6_85403904_85403922_pos_425904	0.144918
chr12_48030682_48030700_pos_119257	0.144916
chr11_130513180_130513198_pos_109061	0.144913
chr6_75375240_75375258_pos_424770	0.144911
chr7_28669702_28669720_pos_447612	0.144911
chr6_163209194_163209212_pos_439828	0.14491
chr9_571923_571941_pos_490688	0.144908
chr2_236663472_236663490_pos_282859	0.144906
chr19_19410932_19410950_pos_236847	0.144902
chr2_207677366_207677384_pos_277256	0.144902
chr8_11689820_11689838_pos_468128	0.144902
chr1_67619030_67619048_pos_19908	0.144901
chr3_33358261_33358279_pos_320464	0.144898
chr15_92105825_92105843_pos_181846	0.144897
chr3_44340690_44340708_pos_323357	0.144896
chr4_88018016_88018034_pos_361909	0.144896
chr2_219484704_219484722_pos_279650	0.144895
chr2_215423476_215423494_pos_277747	0.144894
chr13_76012132_76012150_pos_144212	0.144893
chr5_157554224_157554242_pos_403138	0.144886
chr20_1776862_1776880_pos_285309	0.144885
chr5_150279964_150279982_pos_401020	0.144885
chr8_118597700_118597718_pos_484397	0.144884
chr12_21776426_21776444_pos_115801	0.144883
chr18_61731356_61731374_pos_230069	0.144881
chr21_42784112_42784130_pos_302240	0.14488
chr6_22468166_22468184_pos_416525	0.144877
chr2_188787294_188787312_pos_273829	0.144872
chr9_130871514_130871532_pos_509853	0.144872
chr9_76688236_76688254_pos_497722	0.14487
chr17_80671954_80671972_pos_218492	0.144869
chr1_111746246_111746264_pos_26383	0.144865
chr20_37990080_37990098_pos_291419	0.144865
chr10_76430623_76430641_pos_68806	0.144864
chr11_74018570_74018588_pos_98255	0.144864
chr3_42074104_42074122_pos_322688	0.144863
chr6_152605556_152605574_pos_437445	0.144863
chr19_6271960_6271978_pos_233928	0.144857
chr7_29858420_29858438_pos_447947	0.144856
chr5_88829964_88829982_pos_388569	0.144845
chr8_92060849_92060867_pos_480236	0.144843
chr19_50198888_50198906_pos_240877	0.144836
chr6_14551266_14551284_pos_413248	0.144836
chr11_47923824_47923842_pos_93807	0.144835
chr5_124662239_124662257_pos_393055	0.144835
chr8_41940965_41940983_pos_475843	0.144833
chr15_99124796_99124814_pos_183555	0.144832
chr17_3666058_3666076_pos_200368	0.14483
chr2_237432968_237432986_pos_283324	0.144829
chr1_24584348_24584366_pos_7709	0.144826
chr17_77723432_77723450_pos_217395	0.144825
chr13_75443238_75443256_pos_144019	0.144824
chr3_125052798_125052816_pos_337015	0.144821
chr3_194324044_194324062_pos_349865	0.14482
chr17_40103246_40103264_pos_207395	0.144813
chr16_75240833_75240851_pos_194788	0.1448
chr7_112462336_112462354_pos_459305	0.1448
chr2_101763196_101763214_pos_262129	0.144797
chr1_109617642_109617660_pos_25920	0.144794
chr17_17025148_17025166_pos_203190	0.144794
chr7_126494367_126494385_pos_460478	0.14479
chr1_203513214_203513232_pos_39716	0.144789
chr2_236246997_236247015_pos_282702	0.144789
chr8_141412631_141412649_pos_490074	0.144789
chr12_552165_552183_pos_110226	0.144788
chr1_205183731_205183749_pos_40495	0.144787
chr14_89813928_89813946_pos_160848	0.144782
chr4_185847693_185847711_pos_375601	0.144782
chr5_33343792_33343810_pos_379692	0.144779
chr3_136024409_136024427_pos_339906	0.144776
chr2_2770030_2770048_pos_241845	0.144775
chr3_111669100_111669118_pos_333338	0.144774
chr2_197213042_197213060_pos_275238	0.144773
chr8_58257998_58258016_pos_477653	0.144765
chr5_136026098_136026116_pos_395400	0.144764
chr4_7261244_7261262_pos_352153	0.144763
chr12_89347535_89347553_pos_124980	0.144762
chr5_58157044_58157062_pos_383393	0.144762
chr16_53090200_53090218_pos_190584	0.144758
chr10_625287_625305_pos_52160	0.144757
chr11_64095118_64095136_pos_95497	0.144757
chr10_91023696_91023714_pos_72909	0.144753
chr12_1364576_1364594_pos_110581	0.144752
chr13_52599813_52599831_pos_142931	0.144752
chr6_15431178_15431196_pos_413629	0.144751
chr2_197959944_197959962_pos_275440	0.144747
chr6_118558892_118558910_pos_430325	0.144745
chr3_195179986_195180004_pos_350588	0.144743
chr6_17419414_17419432_pos_414992	0.144743
chr5_151096216_151096234_pos_401628	0.144738
chr10_69842991_69843009_pos_66207	0.144735
chr13_40191788_40191806_pos_139758	0.144734
chr22_17913502_17913520_pos_304052	0.144734
chr17_42748604_42748622_pos_208288	0.144733
chr2_23636674_23636692_pos_245871	0.144733
chr2_222709260_222709278_pos_280351	0.144733
chr16_27626244_27626262_pos_189232	0.144732
chr1_66272098_66272116_pos_19401	0.144729
chr4_147741974_147741992_pos_369260	0.144728
chr7_151482156_151482174_pos_465290	0.144728
chr8_90913264_90913282_pos_480137	0.144728
chr2_1650963_1650981_pos_241663	0.144725
chr10_110492094_110492112_pos_78051	0.144721
chr10_44981334_44981352_pos_62513	0.144719
chr18_70235242_70235260_pos_230705	0.144716
chr22_28032968_28032986_pos_306852	0.144716
chr13_32203980_32203998_pos_138144	0.144713
chr16_84088272_84088290_pos_196187	0.144713
chr2_108586796_108586814_pos_263123	0.144708
chr7_158868906_158868924_pos_466058	0.144707
chr16_49788895_49788913_pos_190239	0.144704
chr11_128394835_128394853_pos_108028	0.144702
chr10_12995717_12995735_pos_55480	0.144701
chr1_21921386_21921404_pos_6812	0.1447
chr13_75419824_75419842_pos_143982	0.144697
chr2_33131892_33131910_pos_248688	0.144696
chr5_137856996_137857014_pos_395824	0.144688
chr6_111598316_111598334_pos_428662	0.144687
chr6_107600180_107600198_pos_427603	0.144686
chr11_119908422_119908440_pos_105626	0.144684
chr12_108850968_108850986_pos_129694	0.144684
chr18_56066800_56066818_pos_228781	0.144683
chr8_41264120_41264138_pos_475546	0.144682
chr3_37771060_37771078_pos_321300	0.14468
chr8_103279260_103279278_pos_482914	0.14468
chr4_7876808_7876826_pos_352441	0.144679
chr2_231930904_231930922_pos_281843	0.144678
chr20_31666800_31666818_pos_289461	0.144676
chr15_67928900_67928918_pos_174389	0.144672
chr17_32783692_32783710_pos_206168	0.144671
chr8_20086836_20086854_pos_470692	0.14467
chr2_98157934_98157952_pos_260790	0.144668
chr21_32095138_32095156_pos_299466	0.144668
chr1_98327496_98327514_pos_24802	0.144667
chr17_21351618_21351636_pos_204788	0.144667
chr8_95801981_95801999_pos_481012	0.144665
chr13_48818623_48818641_pos_141919	0.144661
chr7_116356506_116356524_pos_459706	0.144661
chr1_36158350_36158368_pos_11110	0.14466
chr11_65504232_65504250_pos_96095	0.144659
chr1_212668120_212668138_pos_42927	0.144655
chr10_95793052_95793070_pos_74699	0.144655
chr2_128374348_128374366_pos_265543	0.144655
chr2_236599662_236599680_pos_282801	0.144652
chr13_110105270_110105288_pos_147204	0.144651
chr10_110639040_110639058_pos_78185	0.144648
chr2_55122542_55122560_pos_255023	0.144645
chr17_66633468_66633486_pos_214560	0.144644
chr7_137519260_137519278_pos_463459	0.144642
chr1_229862270_229862288_pos_47057	0.144639
chr12_128365989_128366007_pos_134722	0.144637
chr13_93769594_93769612_pos_145086	0.144636
chr15_40310202_40310220_pos_167329	0.144636
chr15_89133442_89133460_pos_180695	0.144633
chr2_71941894_71941912_pos_258499	0.144633
chr20_41004896_41004914_pos_292172	0.144633
chr5_75046934_75046952_pos_386545	0.14463
chr6_13331912_13331930_pos_412747	0.14463
chr10_33704165_33704183_pos_60953	0.144629
chr9_18364214_18364232_pos_493704	0.144629
chr2_236887872_236887890_pos_282959	0.144628
chr1_216502637_216502655_pos_43621	0.144627
chr3_153601780_153601798_pos_342553	0.144626
chr15_75196037_75196055_pos_177404	0.144624
chr6_118539288_118539306_pos_430183	0.144622
chr2_186868579_186868597_pos_273623	0.144619
chr14_76313152_76313170_pos_159479	0.144615
chr16_4052310_4052328_pos_185591	0.144615
chr11_133519692_133519710_pos_109713	0.144613
chr8_40951818_40951836_pos_475468	0.144612
chr13_48401162_48401180_pos_141750	0.144611
chr15_45734154_45734172_pos_168522	0.144609
chr6_152099844_152099862_pos_437267	0.144607
chr19_5953994_5954012_pos_233716	0.144606
chr7_114945140_114945158_pos_459542	0.144605
chr9_18824508_18824526_pos_493881	0.144605
chr5_66324656_66324674_pos_384446	0.144604
chr5_139372198_139372216_pos_396388	0.144604
chr18_54206112_54206130_pos_228400	0.1446
chr3_113194964_113194982_pos_333959	0.144593
chr5_56491634_56491652_pos_382721	0.144593
chr3_16724810_16724828_pos_317551	0.144592
chr7_106009920_106009938_pos_458356	0.144591
chr18_27861064_27861082_pos_224708	0.144587
chr13_112721892_112721910_pos_148262	0.144586
chr22_39471902_39471920_pos_311102	0.144576
chr1_222038578_222038596_pos_45110	0.144573
chr11_10529486_10529504_pos_86000	0.14457
chr4_76058961_76058979_pos_359758	0.14457
chr15_90560562_90560580_pos_181161	0.144569
chr10_18060042_18060060_pos_56859	0.144564
chr2_207504179_207504197_pos_277208	0.144563
chr2_234446676_234446694_pos_282143	0.144558
chr21_43939256_43939274_pos_302510	0.144558
chr1_61244378_61244396_pos_17813	0.144552
chr1_237105900_237105918_pos_50636	0.144552
chr2_215796313_215796331_pos_277895	0.144552
chr15_58524423_58524441_pos_170840	0.144548
chr12_120230768_120230786_pos_132554	0.144546
chr18_36439292_36439310_pos_226034	0.144544
chr22_49800561_49800579_pos_313887	0.144544
chr5_62432084_62432102_pos_384090	0.144536
chr6_163764690_163764708_pos_440434	0.144536
chr14_64510892_64510910_pos_155361	0.144534
chr4_168766900_168766918_pos_372587	0.144534
chr1_6268220_6268238_pos_1124	0.144533
chr9_97503212_97503230_pos_501677	0.144532
chr17_2545454_2545472_pos_200087	0.14453
chr9_93091651_93091669_pos_500379	0.14453
chr1_26602534_26602552_pos_8555	0.144527
chr13_45236320_45236338_pos_141295	0.144527
chr14_54730924_54730942_pos_152913	0.144519
chr1_91827100_91827118_pos_23524	0.144517
chr9_124271181_124271199_pos_507194	0.144517
chr3_172182334_172182352_pos_345183	0.144515
chr8_11733742_11733760_pos_468401	0.144515
chr10_7561382_7561400_pos_54289	0.144514
chr20_34915968_34915986_pos_290497	0.144514
chr1_81308307_81308325_pos_21209	0.144513
chr9_15278053_15278071_pos_493467	0.144511
chr22_27867521_27867539_pos_306745	0.144506
chr16_78607872_78607890_pos_195238	0.144503
chr17_57951248_57951266_pos_212578	0.144503
chr8_92605917_92605935_pos_480312	0.1445
chr9_15276239_15276257_pos_493458	0.144499
chr3_159761586_159761604_pos_343357	0.144495
chr16_69855724_69855742_pos_193642	0.144494
chr10_3525978_3525996_pos_52725	0.144493
chr7_2641754_2641772_pos_443053	0.144492
chr13_43197356_43197374_pos_140527	0.144491
chr6_8181717_8181735_pos_411395	0.144491
chr1_167456250_167456268_pos_32505	0.144489
chr3_178508104_178508122_pos_346239	0.144489
chr8_125569686_125569704_pos_486547	0.144489
chr6_139288917_139288935_pos_434100	0.144487
chr11_44032964_44032982_pos_92128	0.144486
chr2_2014500_2014518_pos_241810	0.144485
chr10_72740690_72740708_pos_67593	0.144482
chr2_9331018_9331036_pos_242966	0.144482
chr2_134661252_134661270_pos_266647	0.144481
chr1_212967982_212968000_pos_42949	0.144479
chr19_10238556_10238574_pos_234423	0.144479
chr6_138555330_138555348_pos_433807	0.144478
chr11_126318258_126318276_pos_107539	0.144475
chr4_119657132_119657150_pos_364925	0.144471
chr11_75380740_75380758_pos_98582	0.144467
chr20_19971342_19971360_pos_288373	0.144466
chr3_37590488_37590506_pos_321098	0.144464
chr9_130110958_130110976_pos_509469	0.144463
chr17_57517382_57517400_pos_212084	0.144462
chr13_110024182_110024200_pos_147179	0.144461
chr8_38414843_38414861_pos_474772	0.144458
chr20_48682663_48682681_pos_293975	0.144457
chr18_31217630_31217648_pos_225038	0.14445
chr1_15188794_15188812_pos_4854	0.144447
chr11_4496788_4496806_pos_85003	0.144445
chr9_126940845_126940863_pos_507839	0.144439
chr6_43494022_43494040_pos_421517	0.144435
chr1_160101244_160101262_pos_30903	0.144434
chr12_21683282_21683300_pos_115756	0.144433
chr4_47525616_47525634_pos_356908	0.144433
chr5_113204668_113204686_pos_391348	0.14443
chr15_74642818_74642836_pos_177186	0.144429
chr4_185005353_185005371_pos_374816	0.144428
chr10_14648396_14648414_pos_55971	0.144427
chr10_63207168_63207186_pos_65221	0.144427
chr4_142380369_142380387_pos_368258	0.144427
chr4_31236864_31236882_pos_355571	0.144424
chr5_124866220_124866238_pos_393269	0.144424
chr1_207868404_207868422_pos_41479	0.144421
chr10_19825054_19825072_pos_57195	0.144421
chr14_49973078_49973096_pos_151431	0.144421
chr7_114979582_114979600_pos_459550	0.14442
chr6_36351338_36351356_pos_419232	0.144419
chr1_3393650_3393668_pos_943	0.144418
chr2_45669190_45669208_pos_252576	0.144417
chr4_48296578_48296596_pos_357218	0.144416
chr13_109484634_109484652_pos_147010	0.144415
chr4_23887292_23887310_pos_354444	0.144414
chr6_14622968_14622986_pos_413270	0.144414
chr10_29254712_29254730_pos_58921	0.14441
chr12_607923_607941_pos_110329	0.144408
chr15_41980824_41980842_pos_167974	0.144408
chr7_802348_802366_pos_442307	0.144406
chr2_235709302_235709320_pos_282620	0.144402
chr13_23551856_23551874_pos_135896	0.144401
chr6_10720083_10720101_pos_411580	0.1444
chr19_42366910_42366928_pos_238968	0.144399
chr5_149283822_149283840_pos_399971	0.144398
chr6_6826823_6826841_pos_410768	0.144398
chr12_109949268_109949286_pos_130043	0.144396
chr3_167167914_167167932_pos_343715	0.144396
chr15_52368850_52368868_pos_169659	0.144388
chr20_38110332_38110350_pos_291579	0.144385
chr22_38491008_38491026_pos_310707	0.144384
chr6_57256734_57256752_pos_424230	0.144382
chr12_46262208_46262226_pos_118414	0.144381
chr3_169121108_169121126_pos_343911	0.14438
chr15_98677758_98677776_pos_183132	0.144373
chr17_17868826_17868844_pos_203947	0.144372
chr6_52570242_52570260_pos_423058	0.144372
chr12_50619292_50619310_pos_119948	0.14437
chr7_74294268_74294286_pos_454496	0.14437
chr15_92164936_92164954_pos_181889	0.144369
chr7_150570744_150570762_pos_464813	0.144369
chr12_109759830_109759848_pos_130004	0.144368
chr7_158779832_158779850_pos_465983	0.144368
chr19_54209001_54209019_pos_241234	0.144367
chr2_234170118_234170136_pos_282097	0.144367
chr6_34301560_34301578_pos_418269	0.144366
chr7_116232168_116232186_pos_459628	0.144365
chr4_8260945_8260963_pos_352773	0.144364
chr4_23819314_23819332_pos_354327	0.144362
chr13_31209704_31209722_pos_137780	0.144361
chr12_121279100_121279118_pos_132881	0.144359
chr22_27435936_27435954_pos_306451	0.144359
chr1_25728036_25728054_pos_8189	0.144353
chr1_81410690_81410708_pos_21273	0.144352
chr13_30331648_30331666_pos_137468	0.144351
chr4_41418512_41418530_pos_356540	0.144349
chr2_71468252_71468270_pos_258206	0.144348
chr15_80616011_80616029_pos_178651	0.144346
chr9_132040426_132040444_pos_510700	0.144343
chr13_27502984_27503002_pos_136486	0.144341
chr11_117855575_117855593_pos_104827	0.144337
chr9_131253948_131253966_pos_510016	0.144336
chr20_51573968_51573986_pos_295236	0.144334
chr13_44191550_44191568_pos_140902	0.144332
chr15_81338482_81338500_pos_178883	0.144331
chr14_75402258_75402276_pos_159125	0.144328
chr2_55887804_55887822_pos_255169	0.144327
chr1_55065680_55065698_pos_15738	0.144324
chr2_163626802_163626820_pos_270273	0.144323
chr10_15487592_15487610_pos_56248	0.144322
chr2_128370554_128370572_pos_265541	0.144321
chr1_234908020_234908038_pos_49685	0.144319
chr16_84177198_84177216_pos_196237	0.144319
chr5_140218784_140218802_pos_396961	0.144315
chr15_67180302_67180320_pos_174186	0.144314
chr1_21897498_21897516_pos_6690	0.14431
chr1_192477106_192477124_pos_37322	0.14431
chr18_2903214_2903232_pos_219896	0.144305
chr6_105301044_105301062_pos_427178	0.144304
chr11_128297402_128297420_pos_107921	0.144301
chr9_94603973_94603991_pos_500698	0.144301
chr3_194141420_194141438_pos_349659	0.1443
chr6_17966276_17966294_pos_415270	0.144299
chr3_157111868_157111886_pos_343039	0.144298
chr6_34610289_34610307_pos_418395	0.144298
chr15_40327721_40327739_pos_167362	0.144297
chr2_197212992_197213010_pos_275236	0.144295
chr7_20408800_20408818_pos_445753	0.144295
chr12_5581622_5581640_pos_112970	0.144294
chr14_63874396_63874414_pos_155162	0.144294
chr11_72617665_72617683_pos_97618	0.144291
chr15_41791255_41791273_pos_167699	0.144291
chr14_100079720_100079738_pos_162738	0.14429
chr17_45374144_45374162_pos_209660	0.144289
chr2_173077946_173077964_pos_271795	0.144289
chr5_111584880_111584898_pos_390736	0.144288
chr8_22991160_22991178_pos_471543	0.144288
chr7_29217352_29217370_pos_447793	0.144285
chr11_2813696_2813714_pos_84671	0.144282
chr2_68873620_68873638_pos_257399	0.144279
chr21_45439212_45439230_pos_303230	0.144275
chr8_100238168_100238186_pos_481827	0.144274
chr17_79843964_79843982_pos_218380	0.144272
chr3_150887166_150887184_pos_342129	0.144272
chr10_13660022_13660040_pos_55583	0.144271
chr7_28006060_28006078_pos_447262	0.144268
chr18_79588172_79588190_pos_231826	0.144267
chr11_116073160_116073178_pos_104314	0.144264
chr8_115648355_115648373_pos_483739	0.144263
chr1_27595304_27595322_pos_9360	0.144262
chr22_35587528_35587546_pos_309010	0.144256
chr16_82302472_82302490_pos_195814	0.144254
chr2_102057677_102057695_pos_262315	0.144253
chr5_38925806_38925824_pos_380656	0.144252
chr8_53495876_53495894_pos_477068	0.144247
chr4_118947450_118947468_pos_364583	0.144244
chr7_30278568_30278586_pos_448070	0.144244
chr2_168166778_168166796_pos_270742	0.144241
chr6_3919508_3919526_pos_409859	0.144241
chr5_124662639_124662657_pos_393061	0.14424
chr12_105493516_105493534_pos_128367	0.144237
chr5_128053696_128053714_pos_394178	0.144231
chr7_105767816_105767834_pos_458300	0.14423
chr14_58078358_58078376_pos_153516	0.144229
chr5_57693304_57693322_pos_383145	0.144229
chr1_27523102_27523120_pos_9068	0.144225
chr2_217827768_217827786_pos_278862	0.144224
chr8_23799142_23799160_pos_471783	0.14422
chr16_57532764_57532782_pos_191749	0.144219
chr2_204262034_204262052_pos_276489	0.144219
chr10_79421242_79421260_pos_70617	0.144218
chr12_52980923_52980941_pos_120540	0.144216
chrX_130119984_130120002_pos_518203	0.144216
chr3_100041086_100041104_pos_332415	0.144215
chr5_42579495_42579513_pos_381146	0.144208
chr6_170457610_170457628_pos_441882	0.144201
chr18_56043588_56043606_pos_228773	0.144195
chr3_126746433_126746451_pos_337386	0.144193
chr12_109605096_109605114_pos_129936	0.14419
chr3_52022390_52022408_pos_325176	0.144189
chr8_270514_270532_pos_466213	0.144188
chr2_230932894_230932912_pos_281564	0.144185
chr3_48013464_48013482_pos_324289	0.144184
chr5_150144137_150144155_pos_400928	0.144181
chr10_31602606_31602624_pos_60128	0.144179
chr6_27895498_27895516_pos_417348	0.144179
chr9_68501102_68501120_pos_496163	0.144179
chr11_73321898_73321916_pos_98061	0.144178
chr11_96134782_96134800_pos_101492	0.144175
chr5_17169792_17169810_pos_379017	0.144175
chr19_46639192_46639210_pos_239837	0.144174
chr3_119315032_119315050_pos_334645	0.144174
chr17_2028092_2028110_pos_199596	0.144173
chr6_139139582_139139600_pos_434017	0.144173
chr2_64064965_64064983_pos_256183	0.144171
chr2_69097245_69097263_pos_257525	0.144164
chr22_35829644_35829662_pos_309187	0.144164
chr4_147326832_147326850_pos_369089	0.144164
chr10_129951306_129951324_pos_83278	0.144161
chr6_45930602_45930620_pos_422247	0.144161
chr5_149675922_149675940_pos_400542	0.144159
chr10_79292726_79292744_pos_70452	0.144157
chr3_57952327_57952345_pos_326502	0.144154
chr11_115266472_115266490_pos_104127	0.144151
chr2_205834857_205834875_pos_276818	0.14415
chr2_197867070_197867088_pos_275344	0.144149
chr10_121995134_121995152_pos_81189	0.144148
chr20_32976558_32976576_pos_290031	0.144148
chr4_84830034_84830052_pos_361304	0.144145
chr2_202009414_202009432_pos_275924	0.144141
chr3_183584466_183584484_pos_346630	0.144139
chr9_109867777_109867795_pos_503785	0.144137
chr8_140048040_140048058_pos_489227	0.144135
chr14_22370222_22370240_pos_149168	0.144134
chr22_38258994_38259012_pos_310523	0.144133
chr5_31692728_31692746_pos_379218	0.144133
chr19_49679504_49679522_pos_240790	0.144132
chr7_51034641_51034659_pos_452871	0.144131
chr8_124068186_124068204_pos_485730	0.14413
chr17_72503011_72503029_pos_215657	0.144129
chr12_106145854_106145872_pos_128877	0.144127
chr8_19460642_19460660_pos_470476	0.144125
chr8_30807710_30807728_pos_474060	0.144125
chr1_168466820_168466838_pos_32901	0.144124
chr17_17355148_17355166_pos_203424	0.144124
chr14_71244638_71244656_pos_157752	0.144118
chr10_119619416_119619434_pos_80845	0.144114
chr11_29782648_29782666_pos_90449	0.144114
chr5_674022_674040_pos_376281	0.144113
chr1_100721696_100721714_pos_25175	0.144111
chr3_154180938_154180956_pos_342573	0.144109
chr9_98010541_98010559_pos_501869	0.144109
chrX_40151404_40151422_pos_514805	0.144108
chr1_156130566_156130584_pos_30294	0.144107
chr7_1533010_1533028_pos_442508	0.144105
chr1_44802538_44802556_pos_13789	0.144094
chr6_90285779_90285797_pos_426597	0.144088
chr15_99619264_99619282_pos_184012	0.144083
chr9_89618154_89618172_pos_499387	0.144082
chr22_46894500_46894518_pos_313800	0.144073
chr10_103970110_103970128_pos_77092	0.144069
chr11_17798544_17798562_pos_88998	0.144069
chr13_75784057_75784075_pos_144094	0.144066
chr6_43936470_43936488_pos_421734	0.144066
chr5_176527490_176527508_pos_407866	0.144065
chr9_109816844_109816862_pos_503710	0.144063
chr9_121474372_121474390_pos_506325	0.144062
chr3_49840938_49840956_pos_324769	0.14406
chr1_39368240_39368258_pos_11783	0.144059
chr21_42164824_42164842_pos_302082	0.144053
chr7_93285058_93285076_pos_456470	0.144053
chr21_39098216_39098234_pos_301483	0.144052
chr1_113912920_113912938_pos_26874	0.14405
chr5_138668420_138668438_pos_396062	0.14405
chr2_43329786_43329804_pos_252169	0.144049
chr3_112092902_112092920_pos_333676	0.144048
chr9_109588026_109588044_pos_503545	0.144047
chr6_15595784_15595802_pos_413739	0.144045
chr19_5140852_5140870_pos_233464	0.144044
chr2_39500545_39500563_pos_250349	0.144044
chr5_66443216_66443234_pos_384523	0.144044
chr6_125346452_125346470_pos_431235	0.144036
chr21_36769641_36769659_pos_300588	0.144035
chr9_37922554_37922572_pos_495588	0.144033
chr4_185864404_185864422_pos_375662	0.144031
chr6_136103938_136103956_pos_433031	0.14403
chr1_12475228_12475246_pos_4431	0.144027
chr2_43623329_43623347_pos_252397	0.144026
chr5_72464254_72464272_pos_386032	0.144024
chr1_201696372_201696390_pos_38551	0.144021
chrX_68881615_68881633_pos_516308	0.14402
chr2_163698464_163698482_pos_270339	0.144019
chr7_96389390_96389408_pos_456882	0.144018
chr1_116312554_116312572_pos_27543	0.144017
chr2_100074825_100074843_pos_261308	0.144017
chr2_236603774_236603792_pos_282802	0.144013
chr18_58861077_58861095_pos_229746	0.144011
chr1_27574056_27574074_pos_9295	0.144009
chr1_230322374_230322392_pos_47394	0.144009
chr7_2790032_2790050_pos_443156	0.144009
chr22_35894006_35894024_pos_309301	0.144006
chr14_75833161_75833179_pos_159336	0.144001
chr8_141245200_141245218_pos_489952	0.143999
chr10_4217212_4217230_pos_53318	0.143996
chr16_89799032_89799050_pos_198418	0.143995
chr5_57501538_57501556_pos_383076	0.143994
chr10_113060585_113060603_pos_79031	0.143993
chr2_21270854_21270872_pos_245703	0.143991
chr21_46065726_46065744_pos_303444	0.143991
chr11_10351972_10351990_pos_85931	0.14399
chr2_217928751_217928769_pos_279059	0.143989
chr1_44239980_44239998_pos_13573	0.143987
chr12_109721452_109721470_pos_129983	0.143986
chr8_132876880_132876898_pos_488194	0.143979
chr3_127831934_127831952_pos_337849	0.143973
chr1_26705912_26705930_pos_8575	0.143971
chr2_24304288_24304306_pos_245941	0.143971
chr13_39415098_39415116_pos_139393	0.14397
chr1_231983210_231983228_pos_48148	0.143968
chr17_17552808_17552826_pos_203573	0.143961
chr1_2382770_2382788_pos_468	0.143958
chr9_18499468_18499486_pos_493776	0.143957
chr1_177984263_177984281_pos_34690	0.143956
chr5_111748442_111748460_pos_390866	0.143955
chr2_98164510_98164528_pos_260835	0.143954
chr10_95350964_95350982_pos_74184	0.143951
chr1_43294550_43294568_pos_13292	0.143947
chr16_46740264_46740282_pos_189789	0.143945
chr17_51057412_51057430_pos_211386	0.143945
chr10_24312108_24312126_pos_58178	0.143936
chr17_59334112_59334130_pos_212695	0.143933
chr3_71067070_71067088_pos_329803	0.143929
chr1_31827190_31827208_pos_10258	0.143927
chr12_27844452_27844470_pos_116875	0.143927
chr5_107573110_107573128_pos_390296	0.143927
chr18_22387550_22387568_pos_223188	0.143926
chr12_96236492_96236510_pos_127279	0.143921
chr8_118086492_118086510_pos_484266	0.14392
chr17_76432760_76432778_pos_216770	0.143915
chr12_19135138_19135156_pos_115056	0.14391
chr2_191366250_191366268_pos_274657	0.143908
chr4_24782436_24782454_pos_354774	0.143908
chr5_150317348_150317366_pos_401033	0.143907
chr6_18044798_18044816_pos_415375	0.143906
chr2_102064425_102064443_pos_262339	0.143905
chr12_6158999_6159017_pos_113092	0.143904
chr15_96181912_96181930_pos_182700	0.143901
chr1_209585535_209585553_pos_42086	0.143891
chr1_55330070_55330088_pos_15847	0.143889
chr2_72755810_72755828_pos_258658	0.143888
chr2_100199056_100199074_pos_261338	0.143888
chr3_128307190_128307208_pos_338061	0.143887
chr12_124028388_124028406_pos_133896	0.143885
chr1_12461100_12461118_pos_4381	0.143884
chr18_12279412_12279430_pos_221742	0.143884
chr8_38683732_38683750_pos_474914	0.143883
chr15_67968540_67968558_pos_174422	0.143878
chr5_157304094_157304112_pos_402946	0.143872
chr8_9168880_9168898_pos_467279	0.143872
chr7_2129106_2129124_pos_442782	0.143871
chr9_131038036_131038054_pos_509897	0.143868
chr7_80791560_80791578_pos_455534	0.143867
chr2_152548320_152548338_pos_268382	0.143864
chr3_65949302_65949320_pos_328345	0.143864
chr2_40509686_40509704_pos_250999	0.143862
chr6_36358760_36358778_pos_419244	0.143859
chr4_76733655_76733673_pos_360278	0.143858
chr9_37995038_37995056_pos_495696	0.143856
chrX_8914292_8914310_pos_512455	0.143856
chr2_235030416_235030434_pos_282369	0.143854
chr22_24067036_24067054_pos_305323	0.143852
chr1_203310282_203310300_pos_39498	0.14385
chr9_19013230_19013248_pos_493995	0.143848
chr10_3099732_3099750_pos_52410	0.143845
chr8_97065898_97065916_pos_481315	0.143845
chr10_59376199_59376217_pos_64005	0.143839
chr3_150147037_150147055_pos_341833	0.143838
chr13_40206292_40206310_pos_139778	0.143837
chr16_82585003_82585021_pos_195845	0.143837
chr8_40165330_40165348_pos_475367	0.143834
chr1_21503832_21503850_pos_6564	0.143833
chr1_216701554_216701572_pos_43692	0.143832
chr10_72006600_72006618_pos_67247	0.143831
chr17_62917501_62917519_pos_213689	0.143823
chr15_66932260_66932278_pos_173906	0.14382
chr10_57964494_57964512_pos_63736	0.143819
chr14_33916948_33916966_pos_150744	0.143819
chr8_73328464_73328482_pos_478903	0.143818
chr15_31841344_31841362_pos_165305	0.143815
chr1_114235982_114236000_pos_26938	0.143813
chr1_229296632_229296650_pos_46950	0.143813
chr1_159896256_159896274_pos_30845	0.14381
chr14_63923260_63923278_pos_155225	0.143808
chr7_48424963_48424981_pos_452433	0.143808
chr12_76627966_76627984_pos_124020	0.143804
chr1_184296388_184296406_pos_36612	0.143801
chr3_90010566_90010584_pos_331720	0.1438
chr3_42025754_42025772_pos_322494	0.143798
chr2_203692388_203692406_pos_276258	0.143797
chr1_234584930_234584948_pos_49286	0.143794
chr7_44654522_44654540_pos_451336	0.143791
chr10_84361034_84361052_pos_71047	0.143788
chr15_76972890_76972908_pos_177643	0.143785
chr5_172144326_172144344_pos_405679	0.143783
chr1_24576392_24576410_pos_7706	0.143781
chr5_55447102_55447120_pos_382269	0.143781
chr12_71695124_71695142_pos_123592	0.14378
chr1_2233102_2233120_pos_334	0.143779
chr2_219612357_219612375_pos_279789	0.143774
chrX_63747485_63747503_pos_515971	0.143774
chr16_10829116_10829134_pos_186671	0.143771
chr2_18833938_18833956_pos_245079	0.143769
chr1_7516458_7516476_pos_1582	0.143767
chr9_18438688_18438706_pos_493740	0.143763
chr4_30745154_30745172_pos_355419	0.143759
chr2_197929496_197929514_pos_275424	0.143758
chr2_71935390_71935408_pos_258492	0.143753
chr11_67562566_67562584_pos_96586	0.143747
chr17_80872214_80872232_pos_218545	0.143746
chr2_23506678_23506696_pos_245807	0.143746
chr3_37054459_37054477_pos_320838	0.143746
chr17_57935328_57935346_pos_212517	0.143741
chr6_42441386_42441404_pos_421272	0.143741
chr12_116123922_116123940_pos_131844	0.14374
chr5_96699648_96699666_pos_389560	0.14374
chr22_32918122_32918140_pos_308460	0.143732
chr9_129383068_129383086_pos_509117	0.143732
chr4_147080344_147080362_pos_368976	0.14373
chrX_71147236_71147254_pos_516799	0.143728
chr11_46272960_46272978_pos_93096	0.143726
chr14_90726846_90726864_pos_161145	0.143725
chr14_61535482_61535500_pos_154835	0.143722
chr4_8277929_8277947_pos_352791	0.143721
chr1_237219966_237219984_pos_50752	0.143719
chr16_11104997_11105015_pos_186794	0.143718
chr15_66764526_66764544_pos_173682	0.143716
chr15_71338380_71338398_pos_176014	0.143711
chr1_27427379_27427397_pos_8911	0.14371
chr20_9113108_9113126_pos_286718	0.14371
chr3_171674160_171674178_pos_344790	0.14371
chr11_27456790_27456808_pos_90309	0.143709
chr20_38067471_38067489_pos_291477	0.143709
chr19_15405176_15405194_pos_235630	0.143707
chr8_38084592_38084610_pos_474678	0.143705
chr2_9282260_9282278_pos_242910	0.143704
chr8_20084256_20084274_pos_470689	0.143698
chr7_112566445_112566463_pos_459328	0.143691
chr8_39042093_39042111_pos_475245	0.143688
chr10_20003882_20003900_pos_57262	0.143684
chr12_79557474_79557492_pos_124299	0.143684
chr2_192007952_192007970_pos_274822	0.143683
chr10_95285486_95285504_pos_74075	0.143679
chr13_98021936_98021954_pos_145664	0.143677
chrX_41010698_41010716_pos_515031	0.143675
chr8_13239538_13239556_pos_468939	0.143674
chr6_43621455_43621473_pos_421542	0.143673
chr3_53084335_53084353_pos_325554	0.14367
chr4_6859964_6859982_pos_352015	0.143668
chr10_50604474_50604492_pos_63401	0.143666
chr22_35330304_35330322_pos_308892	0.143665
chr21_43956894_43956912_pos_302517	0.143663
chr3_123412872_123412890_pos_336040	0.143662
chr8_41361732_41361750_pos_475670	0.14366
chr8_90692938_90692956_pos_480122	0.14366
chr8_93935970_93935988_pos_480545	0.14366
chr6_53691800_53691818_pos_423376	0.143659
chr16_75304788_75304806_pos_194874	0.143658
chr18_3868094_3868112_pos_220241	0.143657
chr5_134255510_134255528_pos_395029	0.143657
chr6_89483408_89483426_pos_426200	0.143655
chr10_5449480_5449498_pos_53746	0.143653
chr6_15432952_15432970_pos_413646	0.14365
chr12_2055638_2055656_pos_111014	0.143649
chr4_25183130_25183148_pos_354926	0.143643
chr4_88820432_88820450_pos_362071	0.143639
chr13_73913418_73913436_pos_143575	0.143637
chr5_149485946_149485964_pos_400376	0.143637
chr11_110376777_110376795_pos_102684	0.143636
chr2_9608058_9608076_pos_243079	0.143635
chr9_130186804_130186822_pos_509527	0.143635
chrX_39954126_39954144_pos_514602	0.143634
chr10_45470892_45470910_pos_62589	0.143633
chr2_234998986_234999004_pos_282300	0.143626
chr5_109655982_109656000_pos_390538	0.143626
chr10_33327826_33327844_pos_60783	0.143619
chr8_102898644_102898662_pos_482795	0.143617
chr12_109962524_109962542_pos_130070	0.143613
chr20_3842468_3842486_pos_285794	0.143613
chr20_56554920_56554938_pos_295879	0.143613
chr21_37567128_37567146_pos_300803	0.143609
chr1_161266794_161266812_pos_31128	0.143607
chr2_46252670_46252688_pos_253029	0.143607
chr6_43492477_43492495_pos_421513	0.143606
chr19_42024688_42024706_pos_238841	0.143605
chr2_30689350_30689368_pos_248081	0.143603
chr4_61539539_61539557_pos_359057	0.143603
chr1_210295053_210295071_pos_42361	0.1436
chr11_112003036_112003054_pos_102951	0.143599
chr12_93823908_93823926_pos_126424	0.143599
chr6_159594169_159594187_pos_439163	0.143599
chr2_12555379_12555397_pos_243952	0.143598
chr7_80613110_80613128_pos_455414	0.143598
chr20_49580630_49580648_pos_294306	0.143597
chr4_185532559_185532577_pos_375049	0.143595
chr16_89864258_89864276_pos_198433	0.143594
chr2_73109620_73109638_pos_258766	0.143594
chr16_65520064_65520082_pos_192558	0.143591
chr19_58538407_58538425_pos_241556	0.143586
chr2_46548322_46548340_pos_253304	0.143585
chr6_139534624_139534642_pos_434226	0.143585
chr1_25361391_25361409_pos_7951	0.143584
chr1_56190051_56190069_pos_16098	0.143584
chr20_32333250_32333268_pos_289714	0.143582
chr2_9291482_9291500_pos_242920	0.143575
chr6_143594926_143594944_pos_435323	0.143575
chr16_73096120_73096138_pos_194482	0.143573
chr10_48608316_48608334_pos_62834	0.143572
chr11_76662012_76662030_pos_99222	0.143571
chr5_42843437_42843455_pos_381250	0.14357
chr11_15883658_15883676_pos_88295	0.143569
chr22_46684831_46684849_pos_313647	0.143569
chr9_532864_532882_pos_490599	0.143569
chr9_69177936_69177954_pos_496613	0.143566
chr5_171427931_171427949_pos_405186	0.143565
chr18_10530958_10530976_pos_221576	0.143561
chr9_33925282_33925300_pos_494810	0.14356
chr17_4009428_4009446_pos_200549	0.143556
chr12_2172357_2172375_pos_111166	0.143552
chr18_74493832_74493850_pos_230975	0.143551
chr20_34891942_34891960_pos_290467	0.143551
chr12_114213518_114213536_pos_131214	0.14355
chr17_61366765_61366783_pos_213446	0.143547
chr4_4285914_4285932_pos_351831	0.143546
chr8_66064368_66064386_pos_478344	0.143546
chr18_27057522_27057540_pos_224682	0.143535
chr19_44689342_44689360_pos_239135	0.143534
chr14_103817238_103817256_pos_163694	0.143529
chr16_647653_647671_pos_184901	0.143528
chr16_89300698_89300716_pos_198274	0.143527
chrX_130079916_130079934_pos_518180	0.143525
chr15_39430078_39430096_pos_166942	0.143523
chr2_23135821_23135839_pos_245766	0.143521
chr9_70412998_70413016_pos_497038	0.143521
chr10_50601064_50601082_pos_63384	0.14352
chr5_38072076_38072094_pos_380404	0.143518
chr1_31748870_31748888_pos_10189	0.143515
chr5_149681404_149681422_pos_400557	0.143512
chr17_77682002_77682020_pos_217391	0.143509
chr6_137695794_137695812_pos_433411	0.143509
chr10_79148981_79148999_pos_70131	0.143504
chr17_61002890_61002908_pos_213196	0.143504
chr6_56148026_56148044_pos_423795	0.143503
chr10_34768733_34768751_pos_61225	0.143502
chr8_61605041_61605059_pos_478179	0.143498
chr12_50186906_50186924_pos_119806	0.143497
chr5_110087068_110087086_pos_390618	0.143492
chr22_23685588_23685606_pos_305226	0.143488
chr22_50696877_50696895_pos_314116	0.143488
chr6_21885232_21885250_pos_416259	0.143487
chr11_128502024_128502042_pos_108169	0.143484
chr2_212528322_212528340_pos_277569	0.143484
chr14_25007326_25007344_pos_149853	0.143477
chr6_75317521_75317539_pos_424737	0.143474
chr5_171849644_171849662_pos_405529	0.143471
chr16_48949800_48949818_pos_190079	0.14347
chr1_8629554_8629572_pos_2345	0.143468
chr9_34995044_34995062_pos_495088	0.143468
chr7_35530534_35530552_pos_449557	0.143463
chr20_8897006_8897024_pos_286651	0.143462
chr7_102866732_102866750_pos_457926	0.143462
chr10_101668810_101668828_pos_75789	0.143461
chr12_6792614_6792632_pos_113391	0.14346
chr19_13095693_13095711_pos_235088	0.143459
chr9_94783220_94783238_pos_500762	0.143457
chr20_53547947_53547965_pos_295451	0.143456
chr13_73766104_73766122_pos_143551	0.143455
chr20_57458886_57458904_pos_296252	0.143453
chr4_89162770_89162788_pos_362096	0.143453
chr22_35350676_35350694_pos_308918	0.143451
chr22_25583112_25583130_pos_306058	0.14345
chr18_9889395_9889413_pos_221321	0.143449
chr17_17125880_17125898_pos_203326	0.143446
chr7_7762770_7762788_pos_444438	0.143444
chr18_22547124_22547142_pos_223477	0.143443
chr20_59936166_59936184_pos_296954	0.143442
chr10_35214626_35214644_pos_61288	0.143441
chr2_21268455_21268473_pos_245695	0.143437
chr16_86667088_86667106_pos_197285	0.143431
chr15_66649850_66649868_pos_173541	0.14343
chr8_37521368_37521386_pos_474321	0.14343
chr18_10247517_10247535_pos_221489	0.143426
chr5_83480013_83480031_pos_388324	0.143424
chr1_84795748_84795766_pos_21871	0.143422
chr5_55427389_55427407_pos_382232	0.143422
chr3_37934836_37934854_pos_321460	0.143421
chr7_13834512_13834530_pos_444733	0.143419
chr9_130282176_130282194_pos_509567	0.143418
chr18_22423038_22423056_pos_223209	0.143414
chr7_2452260_2452278_pos_442879	0.143414
chr5_97116630_97116648_pos_389654	0.143411
chr5_180177540_180177558_pos_408482	0.143411
chr4_94548920_94548938_pos_362526	0.14341
chr14_74946458_74946476_pos_158891	0.143408
chr7_50712855_50712873_pos_452782	0.143407
chr10_10911544_10911562_pos_54646	0.143406
chr3_194618016_194618034_pos_350066	0.143406
chr1_34843229_34843247_pos_10932	0.143405
chr6_85464398_85464416_pos_425947	0.143404
chr18_75226870_75226888_pos_231225	0.143402
chr8_38484668_38484686_pos_474863	0.1434
chr13_23549960_23549978_pos_135884	0.143399
chr7_32073740_32073758_pos_448624	0.143391
chr12_68320220_68320238_pos_123091	0.143388
chr19_19490500_19490518_pos_236907	0.143388
chr3_149540273_149540291_pos_341576	0.143388
chr2_11459018_11459036_pos_243580	0.143387
chr6_5107578_5107596_pos_410183	0.143386
chr10_103666320_103666338_pos_76694	0.143385
chr13_111180516_111180534_pos_148067	0.143383
chr10_60293231_60293249_pos_64235	0.143381
chr13_44385844_44385862_pos_141123	0.14338
chr3_17161470_17161488_pos_317892	0.143378
chr8_133574679_133574697_pos_488802	0.143376
chr7_134742044_134742062_pos_462479	0.143374
chr4_23888214_23888232_pos_354449	0.143373
chr10_103707870_103707888_pos_76733	0.143367
chr2_217902280_217902298_pos_278990	0.143364
chr6_26311395_26311413_pos_417133	0.143364
chr12_92224766_92224784_pos_125556	0.143363
chr19_44648692_44648710_pos_239120	0.143363
chr8_140189342_140189360_pos_489312	0.143363
chr13_49132616_49132634_pos_141967	0.143362
chr10_15367934_15367952_pos_56159	0.14336
chr20_63484336_63484354_pos_297596	0.14336
chr12_604820_604838_pos_110314	0.143359
chr15_31269018_31269036_pos_165068	0.143359
chr12_124433384_124433402_pos_134084	0.143357
chr4_76587201_76587219_pos_360014	0.143349
chr4_41104303_41104321_pos_356390	0.143347
chr4_2255977_2255995_pos_351355	0.143345
chr2_119591752_119591770_pos_264481	0.143344
chr11_128468404_128468422_pos_108132	0.143341
chr17_948510_948528_pos_198860	0.14334
chr18_22183744_22183762_pos_222682	0.14334
chr6_167674198_167674216_pos_441248	0.143338
chr1_226990376_226990394_pos_46401	0.143337
chr9_69187380_69187398_pos_496646	0.143337
chr18_62328981_62328999_pos_230166	0.143335
chr10_89074493_89074511_pos_72202	0.143333
chr3_69541282_69541300_pos_329300	0.143333
chr11_47254926_47254944_pos_93545	0.143331
chr22_27798058_27798076_pos_306694	0.143323
chr13_43298850_43298868_pos_140570	0.143321
chr7_116592722_116592740_pos_459921	0.143319
chr20_17680462_17680480_pos_287739	0.143318
chr5_54524692_54524710_pos_381926	0.143318
chr9_109867876_109867894_pos_503787	0.143318
chr12_65307150_65307168_pos_122362	0.143317
chr5_9502515_9502533_pos_377204	0.143317
chr5_146059819_146059837_pos_399030	0.143317
chr1_205445358_205445376_pos_40620	0.143315
chr4_45324703_45324721_pos_356850	0.14331
chr12_124695006_124695024_pos_134468	0.143309
chr10_114754746_114754764_pos_80082	0.143305
chr3_100164152_100164170_pos_332542	0.143305
chr5_142433692_142433710_pos_397728	0.1433
chr8_102106602_102106620_pos_482501	0.143298
chr15_29835426_29835444_pos_164790	0.143296
chr5_157828348_157828366_pos_403255	0.143293
chr1_84759174_84759192_pos_21858	0.14329
chr6_148518860_148518878_pos_436187	0.143289
chr1_2551713_2551731_pos_495	0.143288
chr7_4641694_4641712_pos_443418	0.143288
chr21_34261954_34261972_pos_300104	0.143285
chr5_992446_992464_pos_376349	0.143285
chr9_86796062_86796080_pos_498681	0.143285
chr6_25359160_25359178_pos_417035	0.143283
chr3_43298298_43298316_pos_323097	0.143276
chr1_168430368_168430386_pos_32885	0.143275
chr2_100214908_100214926_pos_261347	0.143275
chr2_237766580_237766598_pos_283819	0.143275
chr8_98178980_98178998_pos_481637	0.143275
chr6_12065952_12065970_pos_412189	0.143274
chr18_48679346_48679364_pos_227503	0.143273
chr5_132390750_132390768_pos_394675	0.143273
chr8_10108380_10108398_pos_467411	0.143271
chr10_110764497_110764515_pos_78469	0.143269
chr2_197628140_197628158_pos_275307	0.143267
chr6_108798268_108798286_pos_427979	0.143264
chr3_146155246_146155264_pos_341102	0.14326
chr6_166636332_166636350_pos_441088	0.143256
chr10_102619678_102619696_pos_76142	0.143255
chr2_11698828_11698846_pos_243679	0.143254
chr10_86677112_86677130_pos_71486	0.143252
chr11_10310704_10310722_pos_85875	0.143252
chr11_72625868_72625886_pos_97629	0.143252
chr15_98728926_98728944_pos_183237	0.143252
chr1_201355128_201355146_pos_38124	0.143241
chr3_53329216_53329234_pos_325713	0.143237
chr1_232628202_232628220_pos_48815	0.143236
chr22_36458074_36458092_pos_309937	0.143236
chr2_237190061_237190079_pos_283099	0.143233
chr2_191202478_191202496_pos_274546	0.143231
chr2_177325684_177325702_pos_272652	0.143228
chr15_80481228_80481246_pos_178541	0.143222
chr2_69567484_69567502_pos_257838	0.143219
chr1_28884153_28884171_pos_9629	0.143218
chr15_69059191_69059209_pos_175154	0.143213
chr7_132026114_132026132_pos_461721	0.143213
chr3_8740802_8740820_pos_314995	0.14321
chr8_126382020_126382038_pos_486629	0.143208
chr1_33379114_33379132_pos_10720	0.143206
chr1_115456842_115456860_pos_27257	0.143203
chr2_237715802_237715820_pos_283744	0.143202
chr19_18046192_18046210_pos_236322	0.143201
chr10_76311904_76311922_pos_68734	0.143199
chr11_114171774_114171792_pos_103783	0.143199
chr12_49014877_49014895_pos_119397	0.143192
chr17_18028112_18028130_pos_204179	0.143192
chr14_25007974_25007992_pos_149861	0.14319
chr20_35308326_35308344_pos_290659	0.143187
chr10_33676328_33676346_pos_60943	0.143185
chr8_58958788_58958806_pos_477757	0.143185
chr10_90912460_90912478_pos_72680	0.143184
chr13_113084004_113084022_pos_148541	0.14318
chr5_170748022_170748040_pos_405106	0.143178
chr1_36279547_36279565_pos_11250	0.143176
chr1_24022723_24022741_pos_7566	0.143174
chr7_11540539_11540557_pos_444618	0.143169
chr11_87000346_87000364_pos_100676	0.143166
chr4_140237026_140237044_pos_367605	0.143164
chr8_38701696_38701714_pos_474920	0.143163
chr5_138611516_138611534_pos_396033	0.143161
chr16_81652473_81652491_pos_195715	0.14316
chr9_98880038_98880056_pos_501942	0.14316
chr17_19000848_19000866_pos_204293	0.143158
chr1_15139958_15139976_pos_4821	0.143155
chr11_61729198_61729216_pos_94701	0.143155
chrX_69363126_69363144_pos_516646	0.143145
chr16_86576184_86576202_pos_197250	0.143144
chr12_24538350_24538368_pos_116140	0.143143
chr7_123663358_123663376_pos_460371	0.143143
chr9_97536052_97536070_pos_501742	0.143143
chr2_43334279_43334297_pos_252205	0.14314
chr7_137996510_137996528_pos_463824	0.14314
chr17_46772298_46772316_pos_209807	0.14313
chr12_19235680_19235698_pos_115152	0.143129
chr12_124549120_124549138_pos_134273	0.143128
chr21_32517050_32517068_pos_299626	0.143126
chr10_95408738_95408756_pos_74260	0.143124
chr1_232272067_232272085_pos_48272	0.143123
chr1_9376216_9376234_pos_2779	0.143122
chr17_68263286_68263304_pos_214906	0.143122
chr12_57371192_57371210_pos_121373	0.143119
chr7_37421138_37421156_pos_450202	0.143116
chr10_48805186_48805204_pos_62880	0.143114
chr12_93974404_93974422_pos_126568	0.143114
chr3_33172754_33172772_pos_320444	0.143113
chr6_138308268_138308286_pos_433592	0.143112
chr13_110324964_110324982_pos_147575	0.143109
chr12_42447043_42447061_pos_117634	0.143106
chrX_153593260_153593278_pos_519197	0.143103
chr4_54225183_54225201_pos_358184	0.143102
chr3_73558908_73558926_pos_331116	0.1431
chr2_105494738_105494756_pos_262701	0.143099
chr2_62112489_62112507_pos_255756	0.143094
chr10_131975496_131975514_pos_83440	0.143091
chr4_75696322_75696340_pos_359722	0.143089
chr14_105341210_105341228_pos_164228	0.143087
chr11_69008226_69008244_pos_97038	0.143086
chr2_180983747_180983765_pos_273200	0.143086
chr20_4958074_4958092_pos_286132	0.143084
chr3_119333352_119333370_pos_334688	0.143082
chr7_524090_524108_pos_442091	0.143082
chr8_94234871_94234889_pos_480710	0.143079
chr15_100093400_100093418_pos_184212	0.143078
chr4_37970898_37970916_pos_355724	0.143077
chr2_176730052_176730070_pos_272556	0.143076
chr3_8597688_8597706_pos_314942	0.143076
chr1_87685585_87685603_pos_22713	0.143074
chr11_61871362_61871380_pos_94814	0.143073
chr11_19757330_19757348_pos_89493	0.143071
chr12_5487910_5487928_pos_112931	0.143069
chr5_171596570_171596588_pos_405321	0.143063
chr3_12587417_12587435_pos_316074	0.143061
chr2_120522122_120522140_pos_264616	0.143058
chr5_66638234_66638252_pos_384595	0.143057
chr16_83390856_83390874_pos_196084	0.143055
chr16_87785026_87785044_pos_197789	0.143055
chr10_48711987_48712005_pos_62864	0.143053
chr10_13633230_13633248_pos_55563	0.143043
chr1_74422616_74422634_pos_20641	0.143039
chr1_232512914_232512932_pos_48504	0.143038
chr5_34534650_34534668_pos_379878	0.143036
chr17_28808099_28808117_pos_205212	0.143035
chr2_105394024_105394042_pos_262599	0.143033
chr4_168680106_168680124_pos_372488	0.143031
chr4_185518672_185518690_pos_375027	0.143029
chr5_126851822_126851840_pos_393823	0.143028
chr15_91888261_91888279_pos_181529	0.143026
chrX_40872948_40872966_pos_515000	0.143025
chr17_30731834_30731852_pos_205850	0.143023
chr19_45103772_45103790_pos_239331	0.143019
chr8_128183475_128183493_pos_487316	0.143019
chr2_128786954_128786972_pos_265711	0.143014
chr1_226363338_226363356_pos_45981	0.143013
chr10_50561666_50561684_pos_63349	0.143013
chr12_23008776_23008794_pos_116033	0.143012
chr5_41435386_41435404_pos_381039	0.14301
chr5_125574796_125574814_pos_393578	0.14301
chr18_45642468_45642486_pos_226789	0.143009
chr20_57672336_57672354_pos_296346	0.143009
chr2_216644750_216644768_pos_278106	0.143008
chr6_131013593_131013611_pos_432071	0.143007
chr8_134886650_134886668_pos_489055	0.143006
chr2_219616688_219616706_pos_279793	0.143004
chr8_37691514_37691532_pos_474405	0.143001
chr14_30223286_30223304_pos_150008	0.142996
chr3_141798696_141798714_pos_340741	0.142996
chr6_12246696_12246714_pos_412248	0.142994
chr1_184022600_184022618_pos_36510	0.142992
chr5_66890528_66890546_pos_384734	0.142991
chr3_186098068_186098086_pos_347366	0.14299
chr7_137891336_137891354_pos_463668	0.142986
chr2_110773416_110773434_pos_263694	0.142984
chr3_71438338_71438356_pos_330268	0.142983
chr1_10774382_10774400_pos_3556	0.142982
chr17_45109261_45109279_pos_209424	0.142981
chr20_33477960_33477978_pos_290128	0.14298
chr8_42499006_42499024_pos_476060	0.14298
chr13_40206518_40206536_pos_139784	0.142977
chr17_62917006_62917024_pos_213681	0.142973
chr4_182642987_182643005_pos_374046	0.142973
chr6_35239151_35239169_pos_418822	0.14297
chr22_37176194_37176212_pos_310007	0.142969
chr2_40279207_40279225_pos_250696	0.142966
chr3_108006644_108006662_pos_333195	0.142966
chr5_96938778_96938796_pos_389615	0.142966
chr16_66903854_66903872_pos_192923	0.142963
chr18_33582196_33582214_pos_225323	0.142962
chr22_32985662_32985680_pos_308528	0.142959
chr11_27014028_27014046_pos_90118	0.142955
chr12_80187138_80187156_pos_124436	0.142955
chr7_4754004_4754022_pos_443573	0.142955
chr20_47309936_47309954_pos_293545	0.142954
chr4_55181760_55181778_pos_358507	0.142953
chr15_83855652_83855670_pos_179258	0.14295
chr2_54465802_54465820_pos_254569	0.142948
chr3_64957024_64957042_pos_328016	0.142948
chr2_206464729_206464747_pos_276877	0.142947
chr7_32872168_32872186_pos_448774	0.142947
chr9_14274124_14274142_pos_492953	0.142944
chr3_177041134_177041152_pos_345619	0.142942
chrX_134676702_134676720_pos_518503	0.142941
chr16_58336834_58336852_pos_192132	0.14294
chr1_27130912_27130930_pos_8751	0.142936
chr6_13612874_13612892_pos_413030	0.142936
chr4_62058924_62058942_pos_359103	0.142935
chr5_175668158_175668176_pos_407692	0.142934
chr12_14957904_14957922_pos_114722	0.142932
chr16_4212346_4212364_pos_185714	0.142932
chr6_52571431_52571449_pos_423071	0.142932
chr11_27019353_27019371_pos_90125	0.14293
chr2_241215642_241215660_pos_284916	0.14293
chr2_12213334_12213352_pos_243777	0.142923
chr10_11338503_11338521_pos_55111	0.142922
chr18_2903869_2903887_pos_219900	0.142918
chrX_72081820_72081838_pos_516903	0.142916
chr12_121628170_121628188_pos_132998	0.142914
chr6_22448624_22448642_pos_416523	0.142914
chr9_14350242_14350260_pos_493207	0.142914
chr2_231931650_231931668_pos_281849	0.142912
chr1_74244568_74244586_pos_20495	0.14291
chr1_81689880_81689898_pos_21412	0.142909
chr18_74242566_74242584_pos_230850	0.142909
chr8_29081184_29081202_pos_473272	0.142909
chr15_63474302_63474320_pos_172529	0.142908
chr9_33044312_33044330_pos_494553	0.142907
chr3_129658172_129658190_pos_338924	0.142906
chr5_113090898_113090916_pos_391237	0.142905
chr18_57776878_57776896_pos_229056	0.142904
chr1_27427426_27427444_pos_8912	0.142903
chr1_229209956_229209974_pos_46931	0.1429
chr1_230681855_230681873_pos_47432	0.142899
chr12_93785950_93785968_pos_126348	0.142899
chr17_28808970_28808988_pos_205218	0.142899
chr8_66406355_66406373_pos_478468	0.142899
chr6_139708545_139708563_pos_434317	0.142883
chr1_171142458_171142476_pos_33594	0.142881
chr1_39646394_39646412_pos_11927	0.14288
chr10_25083838_25083856_pos_58436	0.142879
chr11_130401321_130401339_pos_108851	0.142878
chr5_11062470_11062488_pos_377700	0.142877
chr1_3316720_3316738_pos_814	0.142876
chr13_74074866_74074884_pos_143644	0.142875
chr4_55435165_55435183_pos_358629	0.142868
chr13_20817576_20817594_pos_135278	0.142867
chr19_11085654_11085672_pos_234568	0.142865
chr9_69184424_69184442_pos_496630	0.142865
chr2_190656041_190656059_pos_274376	0.142864
chr2_33060683_33060701_pos_248622	0.14286
chr2_98708580_98708598_pos_260930	0.142859
chr5_173916479_173916497_pos_407350	0.142852
chr21_39467946_39467964_pos_301600	0.142851
chr10_116708592_116708610_pos_80260	0.142849
chr7_131653760_131653778_pos_461694	0.142847
chr9_115944662_115944680_pos_505564	0.142845
chr16_10964124_10964142_pos_186703	0.142842
chr6_137228148_137228166_pos_433333	0.142841
chr22_32816014_32816032_pos_308310	0.14284
chr12_105218497_105218515_pos_128224	0.142839
chr12_117059413_117059431_pos_132196	0.142839
chr14_69262096_69262114_pos_157348	0.142837
chr13_46665440_46665458_pos_141518	0.142836
chr1_198270615_198270633_pos_37752	0.142834
chr10_60290717_60290735_pos_64221	0.142834
chr6_37791696_37791714_pos_420140	0.142833
chr9_91857518_91857536_pos_499983	0.142832
chr9_96603566_96603584_pos_501629	0.142832
chr9_133126374_133126392_pos_510927	0.142832
chr7_94649727_94649745_pos_456652	0.14283
chr11_95108358_95108376_pos_101224	0.142826
chr12_57839034_57839052_pos_121437	0.142824
chr6_11434890_11434908_pos_411962	0.142823
chr2_48515636_48515654_pos_254179	0.142822
chr10_29600236_29600254_pos_59144	0.142818
chr17_51035634_51035652_pos_211371	0.142818
chr21_27430322_27430340_pos_298738	0.142815
chr20_47382854_47382872_pos_293597	0.142813
chr4_146370552_146370570_pos_368943	0.142813
chr1_44408724_44408742_pos_13653	0.142811
chr15_70111411_70111429_pos_175372	0.142808
chr1_218435731_218435749_pos_44239	0.142806
chr6_2733562_2733580_pos_409337	0.142805
chr20_4951532_4951550_pos_286127	0.142804
chr9_96612186_96612204_pos_501639	0.142803
chr9_133706530_133706548_pos_511117	0.142797
chr10_124466176_124466194_pos_81864	0.142794
chr22_17957802_17957820_pos_304244	0.142794
chr3_172202967_172202985_pos_345207	0.142794
chr9_131668938_131668956_pos_510465	0.142789
chr1_163175020_163175038_pos_31562	0.142785
chr16_24839625_24839643_pos_188840	0.142785
chr20_34024282_34024300_pos_290271	0.142784
chr12_716553_716571_pos_110414	0.142783
chr6_142826700_142826718_pos_435006	0.142782
chr17_7853223_7853241_pos_201198	0.14278
chr12_110215250_110215268_pos_130191	0.142779
chr16_49698636_49698654_pos_190177	0.142776
chr17_8532151_8532169_pos_201412	0.142774
chr9_14223378_14223396_pos_492886	0.142774
chr2_106580044_106580062_pos_262984	0.142772
chr9_70601745_70601763_pos_497154	0.142772
chr9_121542169_121542187_pos_506378	0.14277
chr1_66360412_66360430_pos_19564	0.142768
chr10_49312652_49312670_pos_63118	0.142765
chr18_21330403_21330421_pos_222445	0.142762
chr1_13587517_13587535_pos_4673	0.142759
chr8_143995926_143995944_pos_490422	0.142759
chr4_113540752_113540770_pos_364220	0.142756
chr3_107209083_107209101_pos_333039	0.142755
chr15_70195963_70195981_pos_175424	0.142753
chr5_94623502_94623520_pos_389260	0.142753
chr18_22559674_22559692_pos_223549	0.142751
chr9_98889340_98889358_pos_501959	0.142746
chr1_111737137_111737155_pos_26357	0.142745
chr2_74992352_74992370_pos_259146	0.142745
chr5_167918710_167918728_pos_404227	0.142745
chr12_64619368_64619386_pos_122138	0.142743
chr5_1118434_1118452_pos_376414	0.142743
chr9_13788926_13788944_pos_492515	0.142742
chr2_119492168_119492186_pos_264436	0.142738
chr15_66775571_66775589_pos_173714	0.142737
chr3_46848546_46848564_pos_324047	0.142737
chr7_18520962_18520980_pos_445573	0.142736
chr9_109805283_109805301_pos_503692	0.142736
chr17_2072112_2072130_pos_199685	0.142734
chr8_124687458_124687476_pos_486082	0.142732
chr12_32887100_32887118_pos_117488	0.142731
chr13_97302814_97302832_pos_145510	0.142731
chr2_33810292_33810310_pos_249048	0.142731
chr10_71224056_71224074_pos_66742	0.142729
chr19_41299748_41299766_pos_238694	0.142729
chr10_79260998_79261016_pos_70403	0.142728
chr20_6077590_6077608_pos_286377	0.142726
chr16_54284426_54284444_pos_190915	0.142723
chr22_27726927_27726945_pos_306643	0.142722
chr19_16347898_16347916_pos_235861	0.142713
chr1_203597642_203597660_pos_39854	0.142712
chr13_98483751_98483769_pos_145914	0.142712
chr8_32334090_32334108_pos_474080	0.142709
chr11_103682989_103683007_pos_102293	0.142708
chr16_73055961_73055979_pos_194392	0.142708
chr6_80608290_80608308_pos_425195	0.142706
chr10_3579970_3579988_pos_52781	0.142701
chr12_67042808_67042826_pos_122708	0.142701
chr11_12843110_12843128_pos_87717	0.1427
chr11_133520928_133520946_pos_109720	0.142698
chr17_44977982_44978000_pos_209301	0.142697
chr2_60405428_60405446_pos_255364	0.142695
chr9_97527340_97527358_pos_501713	0.142695
chr1_204296452_204296470_pos_40203	0.142694
chr6_168315038_168315056_pos_441452	0.142692
chr20_59063810_59063828_pos_296785	0.142691
chr11_2099670_2099688_pos_84319	0.14269
chr6_157185312_157185330_pos_438351	0.142686
chr7_137838966_137838984_pos_463577	0.142679
chr11_82874159_82874177_pos_99993	0.142676
chr2_172231006_172231024_pos_271440	0.142675
chr11_86740754_86740772_pos_100506	0.142674
chr6_41055424_41055442_pos_420662	0.142672
chr2_17610719_17610737_pos_244794	0.142671
chr1_60936337_60936355_pos_17412	0.142666
chr5_16008140_16008158_pos_378629	0.142665
chr18_75112894_75112912_pos_231190	0.142664
chr6_16320196_16320214_pos_414033	0.142661
chr7_73992270_73992288_pos_454402	0.142658
chr7_129444012_129444030_pos_460835	0.142658
chr12_124688532_124688550_pos_134462	0.142656
chr2_48572926_48572944_pos_254205	0.142655
chr22_32063787_32063805_pos_308049	0.142655
chr7_95090044_95090062_pos_456710	0.142655
chr16_23075234_23075252_pos_188581	0.142653
chrX_45352520_45352538_pos_515238	0.14265
chr1_168833954_168833972_pos_33104	0.142646
chr4_40917081_40917099_pos_356303	0.142643
chr18_57845714_57845732_pos_229139	0.142639
chr1_77891542_77891560_pos_20944	0.142638
chr2_221104574_221104592_pos_280160	0.142638
chr17_965136_965154_pos_198914	0.142636
chr13_80167429_80167447_pos_144700	0.142635
chr4_87030982_87031000_pos_361596	0.142629
chr12_1806456_1806474_pos_110857	0.142625
chr3_115401422_115401440_pos_334412	0.142625
chr1_113783756_113783774_pos_26847	0.142624
chr1_8117150_8117168_pos_1913	0.142622
chr6_104954410_104954428_pos_427049	0.142621
chr8_18077849_18077867_pos_469953	0.14262
chr6_35601494_35601512_pos_419067	0.142618
chr3_157064072_157064090_pos_342905	0.142615
chr4_173685390_173685408_pos_373603	0.142614
chr8_101155622_101155640_pos_482158	0.142612
chr9_134681228_134681246_pos_511607	0.142612
chrX_31331056_31331074_pos_514015	0.142611
chr20_47384869_47384887_pos_293611	0.142608
chr6_90187888_90187906_pos_426461	0.142608
chr6_134908994_134909012_pos_432822	0.142608
chr11_119666629_119666647_pos_105458	0.142599
chr14_89750533_89750551_pos_160829	0.142596
chr12_80033308_80033326_pos_124411	0.142593
chr4_173556876_173556894_pos_373498	0.142593
chr6_20840725_20840743_pos_415787	0.142592
chr5_122443074_122443092_pos_392334	0.14259
chr2_237683088_237683106_pos_283623	0.142586
chr14_89229401_89229419_pos_160588	0.142584
chr10_103811288_103811306_pos_76903	0.14258
chr10_92696012_92696030_pos_73623	0.142579
chr9_131604368_131604386_pos_510308	0.142571
chr1_202505408_202505426_pos_39116	0.14257
chr21_35850331_35850349_pos_300475	0.14257
chr11_12020830_12020848_pos_86736	0.142569
chr14_90739800_90739818_pos_161148	0.142568
chr7_71146796_71146814_pos_454061	0.142566
chr11_27427393_27427411_pos_90295	0.142565
chr3_63328582_63328600_pos_327463	0.142564
chr6_46000984_46001002_pos_422327	0.142562
chr7_117068656_117068674_pos_460007	0.142562
chrX_72029763_72029781_pos_516860	0.142557
chr9_111068918_111068936_pos_504334	0.142555
chr3_134479718_134479736_pos_339772	0.142553
chr21_45049808_45049826_pos_302854	0.142549
chr2_32841994_32842012_pos_248477	0.142547
chr1_94847835_94847853_pos_24459	0.142546
chr1_181517702_181517720_pos_35454	0.142544
chr2_201407450_201407468_pos_275802	0.142543
chr7_48638817_48638835_pos_452461	0.142538
chr3_134643632_134643650_pos_339793	0.142537
chr1_155130114_155130132_pos_30008	0.142534
chr2_32716250_32716268_pos_248367	0.142534
chr20_1776298_1776316_pos_285308	0.142533
chr7_30791288_30791306_pos_448277	0.142532
chr20_16125530_16125548_pos_287589	0.142527
chr11_2694108_2694126_pos_84541	0.142525
chr2_203018275_203018293_pos_276080	0.142517
chr1_236830866_236830884_pos_50382	0.142516
chr7_127889024_127889042_pos_460552	0.142513
chr15_61205520_61205538_pos_171444	0.142512
chr21_33360368_33360386_pos_299760	0.142512
chr12_3961761_3961779_pos_112447	0.142511
chr6_122033108_122033126_pos_430894	0.14251
chrX_10197714_10197732_pos_512708	0.14251
chr11_36619522_36619540_pos_91866	0.142506
chr16_20916558_20916576_pos_188349	0.142505
chr11_69127383_69127401_pos_97140	0.142503
chr4_183335482_183335500_pos_374181	0.142503
chr6_84652534_84652552_pos_425738	0.1425
chr10_42952520_42952538_pos_61823	0.142498
chr5_108642476_108642494_pos_390479	0.142498
chr6_135907406_135907424_pos_432920	0.142494
chr5_132221886_132221904_pos_394590	0.142493
chr19_35437034_35437052_pos_237675	0.142492
chr10_110118172_110118190_pos_77697	0.142491
chr11_119671298_119671316_pos_105465	0.142491
chr13_46665866_46665884_pos_141522	0.14249
chr13_103351220_103351238_pos_146459	0.14249
chr18_23541561_23541579_pos_223936	0.14249
chr2_33215448_33215466_pos_248801	0.142488
chr4_53011316_53011334_pos_357797	0.142487
chr11_35792564_35792582_pos_91621	0.142485
chr14_94115092_94115110_pos_162094	0.142485
chr1_15949875_15949893_pos_5184	0.142484
chr19_2675036_2675054_pos_232659	0.142481
chr3_179020197_179020215_pos_346348	0.142481
chr16_85588765_85588783_pos_197021	0.142478
chr3_11456196_11456214_pos_315565	0.142476
chr15_66803352_66803370_pos_173749	0.142475
chr6_16559322_16559340_pos_414375	0.142475
chr9_14535704_14535722_pos_493359	0.142467
chr14_68307886_68307904_pos_156148	0.142466
chr6_14129714_14129732_pos_413119	0.142462
chrX_152959057_152959075_pos_519139	0.142462
chr8_19067724_19067742_pos_470303	0.14246
chr8_96495762_96495780_pos_481165	0.142458
chr17_72192052_72192070_pos_215625	0.142457
chr9_121271552_121271570_pos_506108	0.142457
chr1_42178440_42178458_pos_12951	0.142454
chr15_38991906_38991924_pos_166809	0.142453
chr9_18970808_18970826_pos_493973	0.142453
chr9_134807890_134807908_pos_511698	0.142451
chr8_89759478_89759496_pos_480042	0.14245
chr22_40202795_40202813_pos_311274	0.142449
chr17_4577514_4577532_pos_200746	0.142446
chr1_166844738_166844756_pos_32369	0.142437
chr5_38809808_38809826_pos_380627	0.142432
chr1_56654606_56654624_pos_16465	0.142425
chr6_22470466_22470484_pos_416529	0.142425
chr21_16212238_16212256_pos_298014	0.142419
chr1_12472876_12472894_pos_4409	0.142417
chr3_99468928_99468946_pos_332077	0.142414
chr9_27414186_27414204_pos_494501	0.142414
chr5_142713470_142713488_pos_397974	0.142412
chr2_218343840_218343858_pos_279368	0.14241
chr12_6063380_6063398_pos_113018	0.142409
chr1_58786654_58786672_pos_16709	0.142407
chr17_56597494_56597512_pos_211634	0.142407
chr15_90436161_90436179_pos_181071	0.142405
chr10_93436219_93436237_pos_73729	0.142403
chr3_150370198_150370216_pos_341998	0.142403
chr4_145860639_145860657_pos_368799	0.142401
chr4_147123024_147123042_pos_369012	0.142398
chr15_59224666_59224684_pos_170986	0.142397
chr10_126062589_126062607_pos_82663	0.142396
chr2_54341846_54341864_pos_254391	0.142396
chr2_40514644_40514662_pos_251021	0.142395
chr20_48805406_48805424_pos_294091	0.142394
chr22_19620998_19621016_pos_304499	0.142394
chr3_186281446_186281464_pos_347472	0.142393
chr1_204478878_204478896_pos_40382	0.14239
chr13_39515624_39515642_pos_139497	0.14239
chr8_124030503_124030521_pos_485714	0.142389
chr15_60745700_60745718_pos_171256	0.142388
chr3_140424450_140424468_pos_340293	0.142386
chr16_53766902_53766920_pos_190684	0.14238
chr3_108133667_108133685_pos_333272	0.14238
chr11_43746947_43746965_pos_92003	0.142379
chr18_80189404_80189422_pos_231912	0.142379
chr13_47211960_47211978_pos_141611	0.142374
chr20_9113374_9113392_pos_286723	0.14237
chr2_207677000_207677018_pos_277250	0.142369
chr14_89973492_89973510_pos_160869	0.142367
chr11_2463254_2463272_pos_84422	0.142366
chr20_35121468_35121486_pos_290606	0.142361
chr8_22401215_22401233_pos_471151	0.142361
chr5_175728477_175728495_pos_407793	0.14236
chr11_30826353_30826371_pos_90639	0.142356
chrX_48046106_48046124_pos_515530	0.142354
chr1_50976276_50976294_pos_14652	0.142353
chr22_46078839_46078857_pos_313175	0.142353
chr1_177210237_177210255_pos_34605	0.14235
chr12_3334090_3334108_pos_112306	0.142349
chr15_79243110_79243128_pos_178472	0.142348
chr15_96428954_96428972_pos_182881	0.142348
chr18_3027860_3027878_pos_219999	0.142348
chr20_10644638_10644656_pos_287099	0.142347
chr15_71198989_71199007_pos_175851	0.142342
chr3_129486234_129486252_pos_338708	0.14234
chr11_130435114_130435132_pos_108903	0.142337
chr13_112704724_112704742_pos_148227	0.142333
chr17_49452372_49452390_pos_210347	0.142332
chr7_139992606_139992624_pos_464216	0.142331
chr13_51733858_51733876_pos_142808	0.142325
chr7_101901750_101901768_pos_457526	0.142313
chr8_6800624_6800642_pos_466746	0.142313
chr11_12282028_12282046_pos_87203	0.14231
chr16_12329810_12329828_pos_187214	0.142308
chr18_7415265_7415283_pos_220690	0.142307
chr1_156711422_156711440_pos_30548	0.142306
chr2_60539216_60539234_pos_255527	0.142306
chr20_53382604_53382622_pos_295428	0.142299
chr1_7149463_7149481_pos_1408	0.142298
chr4_13833569_13833587_pos_353361	0.142298
chr5_96968156_96968174_pos_389627	0.142297
chr1_204451148_204451166_pos_40324	0.142295
chr16_11212101_11212119_pos_186871	0.142294
chr2_101063889_101063907_pos_261634	0.142294
chr10_10914186_10914204_pos_54667	0.142292
chr16_65546576_65546594_pos_192577	0.142289
chr4_23878362_23878380_pos_354399	0.142289
chr6_163984773_163984791_pos_440629	0.142289
chr13_110372082_110372100_pos_147690	0.142287
chr3_12751824_12751842_pos_316211	0.142287
chr10_102780802_102780820_pos_76379	0.142286
chr15_63056313_63056331_pos_172268	0.142285
chr4_7234678_7234696_pos_352100	0.142285
chr9_133709520_133709538_pos_511125	0.142283
chr20_20782347_20782365_pos_288605	0.142269
chr6_53703264_53703282_pos_423384	0.142265
chr2_36568300_36568318_pos_249369	0.142264
chr10_7252361_7252379_pos_54187	0.142263
chr4_173684340_173684358_pos_373595	0.142263
chr9_35522072_35522090_pos_495199	0.142261
chr1_61183766_61183784_pos_17740	0.142255
chr7_2052782_2052800_pos_442718	0.142254
chrX_10047298_10047316_pos_512627	0.142249
chr11_36157048_36157066_pos_91753	0.142248
chr6_43669644_43669662_pos_421557	0.142248
chr15_71168758_71168776_pos_175830	0.142247
chr6_121844361_121844379_pos_430781	0.142244
chr16_87949203_87949221_pos_197835	0.142243
chr12_4392360_4392378_pos_112640	0.142241
chr17_29667406_29667424_pos_205516	0.142238
chr6_13267526_13267544_pos_412693	0.142237
chr3_172065710_172065728_pos_345047	0.142235
chr17_75549592_75549610_pos_216388	0.142234
chr7_116530648_116530666_pos_459817	0.142233
chr9_13651742_13651760_pos_492410	0.142231
chr9_90873045_90873063_pos_499664	0.142231
chr9_128500480_128500498_pos_508801	0.142228
chr15_68604100_68604118_pos_174786	0.142227
chr17_81402566_81402584_pos_218827	0.142227
chr1_210265253_210265271_pos_42330	0.142226
chr14_68948964_68948982_pos_157111	0.142225
chr17_77734734_77734752_pos_217406	0.142225
chr4_173935082_173935100_pos_373718	0.142222
chr9_649682_649700_pos_490813	0.142222
chr11_87399054_87399072_pos_100767	0.142219
chr16_29825982_29826000_pos_189513	0.142215
chr8_26007330_26007348_pos_472128	0.142212
chr8_60872314_60872332_pos_477979	0.142207
chr10_88231740_88231758_pos_71956	0.142206
chr17_59754782_59754800_pos_213004	0.142206
chr8_130649672_130649690_pos_487977	0.142206
chr1_234729810_234729828_pos_49470	0.142203
chr1_56355572_56355590_pos_16166	0.142202
chr9_19182794_19182812_pos_494034	0.142201
chr1_39214518_39214536_pos_11701	0.142196
chr6_25006714_25006732_pos_416906	0.142196
chr2_217530503_217530521_pos_278687	0.142195
chr11_96331876_96331894_pos_101783	0.142194
chr2_222471202_222471220_pos_280316	0.142193
chr13_75367322_75367340_pos_143849	0.142192
chr6_150627630_150627648_pos_436794	0.142191
chr6_14811846_14811864_pos_413381	0.14219
chr4_147644652_147644670_pos_369206	0.142189
chr5_107555080_107555098_pos_390221	0.142186
chr6_143742152_143742170_pos_435392	0.142186
chrX_17598306_17598324_pos_513373	0.142185
chr2_20379214_20379232_pos_245446	0.142184
chr10_17527606_17527624_pos_56814	0.142183
chr11_70073472_70073490_pos_97439	0.142181
chr10_129418112_129418130_pos_83177	0.14218
chr1_201769154_201769172_pos_38701	0.142179
chr22_37484527_37484545_pos_310057	0.142177
chr21_28758853_28758871_pos_299024	0.142176
chr11_111583024_111583042_pos_102767	0.142173
chr1_227934984_227935002_pos_46577	0.14217
chr10_104321410_104321428_pos_77243	0.14217
chrX_136176704_136176722_pos_518710	0.142167
chr3_177463937_177463955_pos_345831	0.142166
chr1_11984114_11984132_pos_4010	0.142165
chr22_17917892_17917910_pos_304079	0.142163
chr11_69036251_69036269_pos_97069	0.142159
chr2_30436838_30436856_pos_247923	0.142159
chr17_699446_699464_pos_198656	0.142158
chr7_136997871_136997889_pos_463275	0.142154
chr2_1653146_1653164_pos_241676	0.142151
chr1_35320511_35320529_pos_10999	0.142149
chr2_190679082_190679100_pos_274393	0.142148
chrX_130772572_130772590_pos_518270	0.142146
chr3_43869658_43869676_pos_323321	0.142145
chr22_44362637_44362655_pos_312658	0.142143
chr2_101307034_101307052_pos_261868	0.142142
chr5_92332382_92332400_pos_389134	0.142142
chr6_157223164_157223182_pos_438376	0.14214
chr1_237387313_237387331_pos_50826	0.142136
chr10_102634014_102634032_pos_76214	0.142136
chr1_226272946_226272964_pos_45922	0.142135
chr14_34064528_34064546_pos_150922	0.142135
chr1_72285084_72285102_pos_20455	0.142131
chr5_97115912_97115930_pos_389647	0.142131
chr10_122135782_122135800_pos_81350	0.14213
chr10_91598665_91598683_pos_73304	0.142129
chr3_133979694_133979712_pos_339513	0.142127
chr13_29437259_29437277_pos_137180	0.142124
chr21_46143670_46143688_pos_303491	0.142124
chr17_56701078_56701096_pos_211654	0.14212
chr15_66720438_66720456_pos_173632	0.142118
chr22_46579360_46579378_pos_313512	0.142118
chr6_16331512_16331530_pos_414056	0.142115
chr1_198188292_198188310_pos_37692	0.142113
chrX_101415746_101415764_pos_517194	0.142111
chr15_71200023_71200041_pos_175859	0.14211
chr5_114438664_114438682_pos_391583	0.142109
chr9_104869986_104870004_pos_502396	0.142107
chr2_45965044_45965062_pos_252830	0.142104
chr6_84052674_84052692_pos_425645	0.142102
chr2_9235438_9235456_pos_242838	0.1421
chr5_36611056_36611074_pos_380125	0.142099
chr12_66127858_66127876_pos_122665	0.142098
chr13_30805656_30805674_pos_137620	0.142096
chr19_46978095_46978113_pos_240033	0.142092
chr2_30180500_30180518_pos_247484	0.142091
chr18_12271746_12271764_pos_221725	0.14209
chr4_24472777_24472795_pos_354724	0.14209
chr5_157571540_157571558_pos_403201	0.142089
chr13_32022552_32022570_pos_137944	0.142088
chr18_31991675_31991693_pos_225153	0.142086
chr10_90986396_90986414_pos_72870	0.142085
chr2_70109070_70109088_pos_258067	0.142083
chr7_136034311_136034329_pos_463080	0.142083
chr11_44990260_44990278_pos_92642	0.142082
chr7_12929568_12929586_pos_444717	0.142081
chr8_102685841_102685859_pos_482628	0.142079
chr11_9688550_9688568_pos_85762	0.142078
chr2_160967578_160967596_pos_270001	0.142078
chr13_44933198_44933216_pos_141263	0.142076
chr6_143676134_143676152_pos_435349	0.142076
chr10_17207610_17207628_pos_56739	0.142073
chr9_2576064_2576082_pos_491261	0.142071
chr1_154427562_154427580_pos_29770	0.142065
chr7_127782356_127782374_pos_460514	0.142064
chr4_151808246_151808264_pos_370267	0.142056
chr4_186726392_186726410_pos_376061	0.142056
chr1_237712808_237712826_pos_50882	0.142049
chr18_25136696_25136714_pos_224224	0.142042
chr12_111774098_111774116_pos_130917	0.14204
chr1_61183992_61184010_pos_17743	0.142039
chr1_56199300_56199318_pos_16111	0.142037
chr12_13173220_13173238_pos_114467	0.142036
chr17_57542140_57542158_pos_212124	0.142034
chr2_237739130_237739148_pos_283782	0.142034
chr7_26615254_26615272_pos_447117	0.142034
chr6_167442256_167442274_pos_441163	0.142033
chr18_56200366_56200384_pos_228845	0.142032
chr11_12270614_12270632_pos_87190	0.142027
chr15_74420688_74420706_pos_177106	0.142027
chr12_52906708_52906726_pos_120462	0.142026
chr3_37582266_37582284_pos_321095	0.142025
chr14_45267772_45267790_pos_151313	0.142024
chr12_92080669_92080687_pos_125466	0.142021
chr6_159117235_159117253_pos_439022	0.142017
chr2_213066172_213066190_pos_277610	0.142014
chr14_53042624_53042642_pos_152363	0.142012
chr10_31097964_31097982_pos_59943	0.142011
chr10_74419542_74419560_pos_68148	0.142008
chr18_58133178_58133196_pos_229193	0.142008
chr8_8664645_8664663_pos_466916	0.142008
chr12_91985250_91985268_pos_125345	0.142007
chr4_61556098_61556116_pos_359077	0.142006
chr15_85001174_85001192_pos_179536	0.142004
chr3_14262339_14262357_pos_316761	0.141999
chr12_51864000_51864018_pos_120139	0.141996
chr9_16071094_16071112_pos_493512	0.141996
chr12_127133838_127133856_pos_134690	0.141995
chr3_99878132_99878150_pos_332261	0.141995
chr1_63921816_63921834_pos_18692	0.141993
chr10_72703200_72703218_pos_67539	0.141987
chr6_125597812_125597830_pos_431368	0.141986
chr14_56333830_56333848_pos_153419	0.141985
chr2_217430868_217430886_pos_278634	0.141984
chr12_132598969_132598987_pos_134930	0.141982
chr14_59363794_59363812_pos_154088	0.141982
chr9_91489550_91489568_pos_499905	0.141982
chr11_130624688_130624706_pos_109205	0.14198
chr13_96809840_96809858_pos_145278	0.14198
chr11_12243704_12243722_pos_87163	0.141979
chr8_131905797_131905815_pos_488044	0.141979
chr11_47071946_47071964_pos_93457	0.141978
chr10_4346090_4346108_pos_53431	0.141977
chr18_45588378_45588396_pos_226742	0.141971
chr6_16183339_16183357_pos_413884	0.141969
chr3_65715206_65715224_pos_328283	0.141965
chr14_68232637_68232655_pos_156009	0.141964
chr11_15651844_15651862_pos_88192	0.141962
chr8_133674888_133674906_pos_488836	0.14196
chr2_100905443_100905461_pos_261549	0.141958
chr16_78065880_78065898_pos_195161	0.141957
chr5_41335924_41335942_pos_380973	0.141953
chr14_91325291_91325309_pos_161386	0.14195
chr12_108842480_108842498_pos_129679	0.141947
chr13_39572666_39572684_pos_139545	0.141946
chr17_63381274_63381292_pos_213750	0.141945
chr7_75989298_75989316_pos_454912	0.141945
chr7_158740952_158740970_pos_465963	0.141941
chr1_25695214_25695232_pos_8115	0.141936
chr19_35931436_35931454_pos_237705	0.141936
chr15_36363530_36363548_pos_165866	0.141935
chr2_96240822_96240840_pos_260364	0.141931
chr17_50267659_50267677_pos_210946	0.141929
chr12_128366118_128366136_pos_134725	0.141926
chr6_26554938_26554956_pos_417230	0.141925
chr1_213572978_213572996_pos_43070	0.141918
chrX_68942174_68942192_pos_516390	0.141918
chr9_87116714_87116732_pos_498831	0.141915
chr9_131677812_131677830_pos_510508	0.141915
chr6_157060006_157060024_pos_438253	0.141914
chr1_204464490_204464508_pos_40340	0.141913
chr1_9414167_9414185_pos_2834	0.141906
chr14_64951047_64951065_pos_155634	0.141901
chr12_56595062_56595080_pos_121194	0.141897
chr3_153285576_153285594_pos_342546	0.141896
chr4_99679260_99679278_pos_362889	0.141893
chrX_152905122_152905140_pos_519122	0.141893
chr4_94480754_94480772_pos_362448	0.141889
chr16_22071112_22071130_pos_188499	0.141888
chr1_219812856_219812874_pos_44614	0.141883
chr4_159103817_159103835_pos_371821	0.141882
chr19_29694872_29694890_pos_237078	0.141881
chr9_88749629_88749647_pos_499141	0.141877
chr9_94782940_94782958_pos_500758	0.141877
chr1_202505686_202505704_pos_39121	0.141871
chr17_3627322_3627340_pos_200330	0.141871
chr8_26642934_26642952_pos_472504	0.141868
chr2_132449954_132449972_pos_265893	0.141865
chr21_14864512_14864530_pos_297815	0.141863
chr10_110413543_110413561_pos_77933	0.14186
chr20_3727792_3727810_pos_285713	0.141858
chr10_16996096_16996114_pos_56557	0.141856
chr2_158727138_158727156_pos_268791	0.141855
chr16_21645633_21645651_pos_188475	0.141854
chr6_107646208_107646226_pos_427638	0.141854
chr13_80133418_80133436_pos_144664	0.141852
chr9_121635157_121635175_pos_506489	0.141851
chr9_107738422_107738440_pos_503127	0.141847
chr16_4214434_4214452_pos_185727	0.141844
chr11_47540578_47540596_pos_93688	0.141839
chr17_59753697_59753715_pos_212997	0.141831
chr4_7929578_7929596_pos_352549	0.141831
chr7_150362458_150362476_pos_464784	0.141831
chr2_216666728_216666746_pos_278129	0.14183
chr3_37779832_37779850_pos_321325	0.141823
chr2_46187312_46187330_pos_253000	0.141821
chr2_226440270_226440288_pos_280851	0.141821
chr15_65248702_65248720_pos_173231	0.141817
chr8_13167518_13167536_pos_468848	0.141817
chrX_64187008_64187026_pos_516003	0.141814
chr14_64220079_64220097_pos_155322	0.141809
chr1_115757486_115757504_pos_27398	0.141808
chr5_131536652_131536670_pos_394477	0.141807
chr5_9468074_9468092_pos_377193	0.141805
chr12_54421422_54421440_pos_120920	0.141804
chr2_134171436_134171454_pos_266304	0.141804
chr5_90132150_90132168_pos_388884	0.141804
chr5_152466215_152466233_pos_401982	0.141799
chr1_27689824_27689842_pos_9454	0.141796
chr6_154595629_154595647_pos_437689	0.141796
chr9_110114878_110114896_pos_504122	0.141794
chr10_33155990_33156008_pos_60581	0.141791
chr10_132634968_132634986_pos_83837	0.14179
chr2_182064521_182064539_pos_273392	0.14179
chr11_11977548_11977566_pos_86597	0.141785
chr20_51412657_51412675_pos_295076	0.141784
chr7_151709734_151709752_pos_465528	0.141784
chr16_75002078_75002096_pos_194664	0.141783
chr20_3874782_3874800_pos_285808	0.141783
chr13_51815724_51815742_pos_142850	0.141782
chr17_3960876_3960894_pos_200492	0.14178
chr22_19407017_19407035_pos_304447	0.141779
chr7_36045896_36045914_pos_449733	0.141779
chr13_110341595_110341613_pos_147620	0.141777
chr17_78357416_78357434_pos_217911	0.141776
chr6_84768870_84768888_pos_425832	0.141775
chr6_37129038_37129056_pos_419811	0.141773
chr2_64649294_64649312_pos_256352	0.141772
chr3_99270218_99270236_pos_332070	0.141772
chr12_116694046_116694064_pos_132045	0.141769
chr3_54376648_54376666_pos_325849	0.141769
chr2_72279114_72279132_pos_258611	0.141768
chr9_89778415_89778433_pos_499500	0.141766
chr17_12622864_12622882_pos_202350	0.141764
chr1_59204048_59204066_pos_16986	0.141756
chr1_235022441_235022459_pos_49856	0.141751
chr8_105508340_105508358_pos_483176	0.141748
chr22_23219008_23219026_pos_305095	0.141746
chr18_7609486_7609504_pos_220787	0.141745
chr20_8656434_8656452_pos_286606	0.141736
chr6_41939244_41939262_pos_421073	0.141736
chr15_101105812_101105830_pos_184494	0.141734
chr8_11942164_11942182_pos_468575	0.141733
chr2_46563500_46563518_pos_253399	0.141732
chr12_639088_639106_pos_110362	0.141721
chr1_61183677_61183695_pos_17739	0.141716
chr2_47033391_47033409_pos_253752	0.141716
chr2_152490876_152490894_pos_268355	0.141715
chr1_93980058_93980076_pos_23939	0.141713
chr10_5450228_5450246_pos_53753	0.141712
chr12_110350014_110350032_pos_130446	0.141712
chr2_8481081_8481099_pos_242434	0.141711
chr6_151258374_151258392_pos_437180	0.141711
chr4_168619220_168619238_pos_372438	0.14171
chr19_5953931_5953949_pos_233715	0.141709
chr2_18825126_18825144_pos_245076	0.141709
chr12_11863704_11863722_pos_114086	0.141708
chr9_113164686_113164704_pos_504696	0.141708
chr10_69438707_69438725_pos_66039	0.141707
chr6_150712003_150712021_pos_436856	0.141707
chr22_42976344_42976362_pos_312382	0.141702
chr6_15953389_15953407_pos_413839	0.141698
chr22_40666485_40666503_pos_311423	0.141692
chr14_88493538_88493556_pos_160439	0.141691
chr16_86151092_86151110_pos_197191	0.141688
chr1_225519682_225519700_pos_45642	0.141681
chr12_59664640_59664658_pos_121708	0.141681
chr8_13239476_13239494_pos_468937	0.14168
chr4_98518585_98518603_pos_362671	0.141679
chr7_1101454_1101472_pos_442449	0.141677
chr17_37083624_37083642_pos_206564	0.141676
chr17_9924822_9924840_pos_201947	0.141674
chr12_92030250_92030268_pos_125404	0.141673
chr19_1170033_1170051_pos_232135	0.141673
chr4_41590902_41590920_pos_356672	0.141673
chr3_66497428_66497446_pos_328841	0.141672
chr1_230754998_230755016_pos_47479	0.141671
chr6_131778268_131778286_pos_432166	0.141671
chr4_159429514_159429532_pos_372106	0.141668
chr2_98805722_98805740_pos_260958	0.141666
chr17_50590085_50590103_pos_211106	0.141665
chr14_66425726_66425744_pos_155772	0.141664
chr3_149620844_149620862_pos_341750	0.141664
chr7_51025886_51025904_pos_452861	0.141662
chr1_19533848_19533866_pos_6136	0.141661
chr15_62994704_62994722_pos_172126	0.141661
chr17_10171272_10171290_pos_202094	0.141661
chr19_16825296_16825314_pos_236049	0.141661
chr21_38987797_38987815_pos_301347	0.141661
chr19_33407014_33407032_pos_237413	0.141658
chr17_39716579_39716597_pos_207186	0.141657
chr19_18494318_18494336_pos_236588	0.141657
chr22_31448296_31448314_pos_307943	0.141656
chr8_141394486_141394504_pos_490048	0.141654
chr10_44184175_44184193_pos_62221	0.141653
chr7_134783630_134783648_pos_462536	0.141653
chr18_22279156_22279174_pos_223036	0.141652
chr3_186956472_186956490_pos_347696	0.141651
chr5_148831728_148831746_pos_399553	0.141651
chr4_101200138_101200156_pos_363045	0.14165
chr2_34995416_34995434_pos_249075	0.14164
chr4_141427888_141427906_pos_368069	0.141638
chr7_47525365_47525383_pos_452157	0.141637
chr12_98425916_98425934_pos_127504	0.141632
chr11_95576262_95576280_pos_101359	0.141631
chr5_143563206_143563224_pos_398748	0.141629
chr2_15753070_15753088_pos_244389	0.141626
chr8_27405262_27405280_pos_472666	0.141626
chr8_124755076_124755094_pos_486159	0.14162
chr8_13406523_13406541_pos_469118	0.141618
chr1_178056717_178056735_pos_34740	0.141617
chr8_28657752_28657770_pos_472978	0.141615
chr1_158010196_158010214_pos_30696	0.141614
chr11_65377324_65377342_pos_95848	0.141614
chr16_75499842_75499860_pos_194985	0.141611
chr8_139394104_139394122_pos_489150	0.141611
chr1_31673260_31673278_pos_10097	0.141609
chr8_53727861_53727879_pos_477133	0.141608
chr15_39510178_39510196_pos_167044	0.141607
chr3_98693148_98693166_pos_331842	0.141603
chr1_201538922_201538940_pos_38414	0.141602
chr15_73346866_73346884_pos_176514	0.141601
chr17_27968420_27968438_pos_205151	0.1416
chr1_144002678_144002696_pos_28363	0.141598
chr2_101063858_101063876_pos_261633	0.141592
chr1_232589814_232589832_pos_48664	0.141591
chr13_33721806_33721824_pos_138743	0.14159
chr14_68199318_68199336_pos_155975	0.141589
chr15_61857330_61857348_pos_171465	0.141588
chr4_184795608_184795626_pos_374785	0.141587
chr15_78155554_78155572_pos_178242	0.141586
chr17_21161828_21161846_pos_204678	0.141586
chr7_36048891_36048909_pos_449750	0.141586
chr17_68910529_68910547_pos_215260	0.141584
chr1_221263900_221263918_pos_44949	0.141579
chr19_11139516_11139534_pos_234627	0.141579
chr2_33220612_33220630_pos_248818	0.141579
chr7_151247284_151247302_pos_465203	0.141576
chr15_71678077_71678095_pos_176254	0.14157
chr14_32436314_32436332_pos_150419	0.141564
chr2_134678389_134678407_pos_266695	0.141561
chr8_42499075_42499093_pos_476061	0.14156
chr8_120740608_120740626_pos_484756	0.141558
chr11_130513251_130513269_pos_109062	0.141557
chr5_173853600_173853618_pos_407224	0.141557
chr10_11115735_11115753_pos_54859	0.141556
chr3_72246928_72246946_pos_330513	0.141556
chr5_10988016_10988034_pos_377618	0.141554
chr15_59223429_59223447_pos_170977	0.14155
chr16_23466632_23466650_pos_188656	0.14155
chr11_128463567_128463585_pos_108113	0.141543
chr17_55710672_55710690_pos_211577	0.141537
chr6_6591846_6591864_pos_410489	0.141537
chr7_5525938_5525956_pos_443795	0.141534
chr7_28348728_28348746_pos_447443	0.14153
chr12_19847637_19847655_pos_115354	0.141529
chr15_73394976_73394994_pos_176642	0.141529
chr3_57805928_57805946_pos_326457	0.141529
chr9_94908812_94908830_pos_500940	0.141529
chr12_6110164_6110182_pos_113064	0.141526
chr2_63827912_63827930_pos_256110	0.141523
chr13_44933950_44933968_pos_141267	0.141522
chr6_155078625_155078643_pos_437783	0.14152
chr8_130284637_130284655_pos_487774	0.141516
chr21_46028006_46028024_pos_303398	0.141512
chr21_33894069_33894087_pos_299934	0.141511
chr12_2288102_2288120_pos_111344	0.14151
chr7_542948_542966_pos_442117	0.141506
chrX_115460551_115460569_pos_517658	0.141506
chr3_114566616_114566634_pos_334229	0.141505
chr1_109816674_109816692_pos_25976	0.141503
chr2_54000724_54000742_pos_254304	0.141501
chr8_97788374_97788392_pos_481457	0.1415
chr9_99400704_99400722_pos_502208	0.141499
chr2_200378974_200378992_pos_275578	0.141496
chr7_116358072_116358090_pos_459719	0.141496
chrX_21755239_21755257_pos_513671	0.141495
chr1_56439823_56439841_pos_16290	0.141492
chr3_40770332_40770350_pos_322177	0.141492
chr18_48008128_48008146_pos_227146	0.141489
chr3_48656676_48656694_pos_324475	0.141489
chr4_26151924_26151942_pos_355052	0.141488
chr7_30091546_30091564_pos_447999	0.141487
chr9_129223779_129223797_pos_509024	0.141487
chr9_129103232_129103250_pos_508945	0.141486
chr2_54149744_54149762_pos_254324	0.141485
chr7_22125024_22125042_pos_445924	0.141484
chr8_19094012_19094030_pos_470325	0.141484
chr5_178285556_178285574_pos_408171	0.141483
chr7_149742402_149742420_pos_464745	0.141482
chr1_64107886_64107904_pos_18878	0.141478
chr2_197873481_197873499_pos_275360	0.141478
chr3_194065207_194065225_pos_349574	0.141478
chr5_172820568_172820586_pos_406267	0.141478
chr6_152129880_152129898_pos_437294	0.141478
chr8_132143092_132143110_pos_488088	0.141476
chr1_183817751_183817769_pos_36291	0.141475
chr2_235433274_235433292_pos_282477	0.141475
chr9_91852960_91852978_pos_499979	0.14147
chr10_16950754_16950772_pos_56462	0.141469
chr15_57456819_57456837_pos_170202	0.141468
chr2_18525243_18525261_pos_244980	0.141464
chr3_141439796_141439814_pos_340660	0.141463
chr9_95060416_95060434_pos_501235	0.141463
chr1_227754148_227754166_pos_46498	0.141461
chr11_9208912_9208930_pos_85627	0.141458
chr5_15704166_15704184_pos_378528	0.141453
chr13_44720430_44720448_pos_141201	0.141452
chr7_32058330_32058348_pos_448611	0.14145
chr21_16534532_16534550_pos_298197	0.141449
chr11_128336298_128336316_pos_107956	0.141447
chr15_89828438_89828456_pos_180789	0.141446
chr8_53589698_53589716_pos_477101	0.141444
chr7_51034374_51034392_pos_452869	0.14144
chr2_103057790_103057808_pos_262491	0.141439
chr20_48690972_48690990_pos_294002	0.141437
chr7_593406_593424_pos_442157	0.141437
chr9_38066087_38066105_pos_495884	0.141424
chr2_173193482_173193500_pos_271909	0.14142
chr12_94290153_94290171_pos_126719	0.141419
chr3_171397202_171397220_pos_344668	0.141419
chr13_113856878_113856896_pos_148818	0.141418
chr1_10085322_10085340_pos_3065	0.141415
chr10_80389047_80389065_pos_70875	0.141412
chr11_96053715_96053733_pos_101424	0.141411
chr3_128814932_128814950_pos_338420	0.141411
chr14_61498482_61498500_pos_154755	0.141407
chr5_172266994_172267012_pos_405741	0.141407
chr21_38987766_38987784_pos_301346	0.141406
chr6_159122564_159122582_pos_439028	0.141403
chr3_40885612_40885630_pos_322218	0.141402
chr15_92142730_92142748_pos_181866	0.141401
chr13_43195206_43195224_pos_140522	0.141398
chr11_12829139_12829157_pos_87694	0.141396
chr13_46643240_46643258_pos_141494	0.141395
chr11_86980066_86980084_pos_100640	0.141391
chr3_3173458_3173476_pos_314158	0.14139
chr6_151062744_151062762_pos_437086	0.14139
chr2_121975210_121975228_pos_265081	0.141389
chr1_117696686_117696704_pos_28106	0.141387
chr16_75256342_75256360_pos_194829	0.141385
chr17_17512115_17512133_pos_203488	0.141384
chr1_206512800_206512818_pos_41009	0.141383
chr14_102438743_102438761_pos_163319	0.141382
chr13_48625064_48625082_pos_141848	0.141378
chr12_96392788_96392806_pos_127354	0.141377
chr2_145087250_145087268_pos_267754	0.141377
chr9_38311500_38311518_pos_495938	0.141377
chr10_33249822_33249840_pos_60673	0.141376
chr7_112391308_112391326_pos_459294	0.141373
chr18_3211789_3211807_pos_220112	0.141371
chr8_124115108_124115126_pos_485767	0.141371
chr15_64134696_64134714_pos_172744	0.141365
chr5_102795376_102795394_pos_389818	0.141365
chr8_126960570_126960588_pos_486896	0.141363
chr12_2239568_2239586_pos_111252	0.141362
chr14_90580620_90580638_pos_161045	0.141362
chr11_112526846_112526864_pos_103057	0.141361
chr16_53665334_53665352_pos_190667	0.141356
chr3_27633216_27633234_pos_319258	0.141356
chr4_158841626_158841644_pos_371764	0.141354
chr17_57482208_57482226_pos_212056	0.141351
chr18_50717256_50717274_pos_228243	0.141351
chr10_94193846_94193864_pos_73950	0.14135
chr1_54581613_54581631_pos_15600	0.141349
chr15_71679648_71679666_pos_176266	0.141345
chr17_6753162_6753180_pos_201031	0.14134
chr6_14623402_14623420_pos_413277	0.141338
chr6_111113868_111113886_pos_428487	0.141336
chr1_173474092_173474110_pos_34052	0.141333
chr4_14622567_14622585_pos_353441	0.141332
chrX_39454122_39454140_pos_514330	0.141332
chr3_66452498_66452516_pos_328726	0.141328
chr3_58025994_58026012_pos_326568	0.141326
chr5_57595929_57595947_pos_383098	0.141326
chr4_139734299_139734317_pos_367187	0.141325
chr3_123340470_123340488_pos_335871	0.141324
chr9_18485882_18485900_pos_493757	0.141323
chr2_43153176_43153194_pos_251947	0.141322
chr18_22253830_22253848_pos_222956	0.141321
chr2_160307095_160307113_pos_269603	0.141319
chr15_58473192_58473210_pos_170793	0.141314
chr13_84684199_84684217_pos_144983	0.141312
chr3_36445032_36445050_pos_320679	0.141312
chr5_14463792_14463810_pos_378109	0.141312
chr1_116987372_116987390_pos_27932	0.14131
chr16_7345134_7345152_pos_186252	0.141309
chr5_148972582_148972600_pos_399684	0.141303
chr20_46400365_46400383_pos_293355	0.141299
chr15_77457699_77457717_pos_177844	0.141297
chr14_33851558_33851576_pos_150733	0.141294
chr19_2974564_2974582_pos_232739	0.141291
chr10_53404014_53404032_pos_63669	0.141289
chr11_19813658_19813676_pos_89531	0.141288
chr3_49205075_49205093_pos_324597	0.141288
chr5_172404012_172404030_pos_405754	0.141285
chr8_102652720_102652738_pos_482620	0.141283
chr1_245875020_245875038_pos_51813	0.141278
chr16_70688558_70688576_pos_193898	0.141277
chr21_45438806_45438824_pos_303229	0.141275
chr2_196413924_196413942_pos_275056	0.14127
chr6_129660286_129660304_pos_431968	0.14127
chr2_49812890_49812908_pos_254241	0.141269
chr3_156535472_156535490_pos_342732	0.141269
chr3_168051946_168051964_pos_343839	0.141266
chr10_89838140_89838158_pos_72611	0.141264
chr4_128831776_128831794_pos_366671	0.141263
chr8_117957827_117957845_pos_484129	0.141263
chr6_159565518_159565536_pos_439142	0.141262
chr6_14075264_14075282_pos_413110	0.141261
chr9_134387267_134387285_pos_511402	0.141259
chr9_89990778_89990796_pos_499586	0.141258
chr2_133677254_133677272_pos_266091	0.141257
chr19_31092580_31092598_pos_237237	0.141256
chr12_68482178_68482196_pos_123169	0.141255
chr6_90219724_90219742_pos_426548	0.141254
chr6_52725323_52725341_pos_423141	0.141253
chr6_87698887_87698905_pos_426038	0.141252
chr6_104638818_104638836_pos_427015	0.141251
chr6_12234106_12234124_pos_412241	0.141243
chr8_132517618_132517636_pos_488137	0.141243
chr3_37896992_37897010_pos_321419	0.141241
chr9_125486726_125486744_pos_507515	0.141237
chr1_27428460_27428478_pos_8920	0.141235
chr21_44855185_44855203_pos_302691	0.14123
chr12_113299954_113299972_pos_131122	0.141229
chr14_60862486_60862504_pos_154363	0.141229
chr16_82630422_82630440_pos_195869	0.141227
chr8_85959418_85959436_pos_479928	0.141225
chr11_112835439_112835457_pos_103208	0.141224
chr5_75844634_75844652_pos_386636	0.141224
chr13_109655364_109655382_pos_147038	0.141223
chr2_118123640_118123658_pos_264251	0.141223
chr6_139080716_139080734_pos_433993	0.141223
chr15_84886730_84886748_pos_179476	0.141221
chr7_100547214_100547232_pos_457274	0.14122
chr6_90285824_90285842_pos_426598	0.141219
chr22_31445040_31445058_pos_307936	0.141215
chr2_85511164_85511182_pos_259475	0.141214
chr3_143303038_143303056_pos_340927	0.141214
chr10_77527064_77527082_pos_69096	0.141212
chr1_211551743_211551761_pos_42528	0.141211
chr12_3295812_3295830_pos_112270	0.141211
chr14_73223342_73223360_pos_158332	0.141211
chr19_941058_941076_pos_232076	0.141207
chr1_152111355_152111373_pos_29475	0.141206
chr5_167945873_167945891_pos_404267	0.141206
chr3_156151196_156151214_pos_342652	0.141205
chr22_40721506_40721524_pos_311467	0.141202
chr2_163493355_163493373_pos_270235	0.141201
chr4_81601170_81601188_pos_361011	0.141201
chr10_810001_810019_pos_52207	0.141197
chr22_33599722_33599740_pos_308607	0.141194
chr3_40311926_40311944_pos_322101	0.141194
chr20_14335262_14335280_pos_287505	0.14119
chr1_94919578_94919596_pos_24514	0.141182
chr15_99708894_99708912_pos_184095	0.14118
chr3_184465355_184465373_pos_346776	0.141179
chr5_67095649_67095667_pos_384878	0.141179
chrX_129622906_129622924_pos_518068	0.141179
chr10_75512744_75512762_pos_68505	0.141178
chr1_42179467_42179485_pos_12954	0.141177
chr1_117614369_117614387_pos_28059	0.141175
chr14_89386309_89386327_pos_160685	0.141175
chr11_35558642_35558660_pos_91605	0.141174
chr15_75181062_75181080_pos_177390	0.141172
chr17_44591372_44591390_pos_209069	0.141171
chr1_101190701_101190719_pos_25351	0.14117
chr6_44057564_44057582_pos_421895	0.14117
chr2_175008950_175008968_pos_272300	0.141167
chr6_118318084_118318102_pos_429986	0.141167
chr8_124606827_124606845_pos_485998	0.141167
chrX_134821463_134821481_pos_518515	0.141167
chr10_27320216_27320234_pos_58515	0.141164
chr2_160329076_160329094_pos_269635	0.141164
chr16_53087392_53087410_pos_190581	0.141163
chr6_20876272_20876290_pos_415810	0.141163
chr5_88836376_88836394_pos_388601	0.141159
chr5_81425920_81425938_pos_387778	0.141156
chr13_29455284_29455302_pos_137205	0.141152
chr6_145903575_145903593_pos_435866	0.141152
chr1_40053752_40053770_pos_12009	0.141145
chr14_55268107_55268125_pos_153172	0.141145
chr15_40103657_40103675_pos_167241	0.141145
chr1_10015930_10015948_pos_3032	0.141141
chr8_689900_689918_pos_466300	0.14114
chr8_26259334_26259352_pos_472273	0.14114
chr4_23818430_23818448_pos_354315	0.141138
chr2_56754060_56754078_pos_255251	0.141135
chr8_134867438_134867456_pos_489048	0.141135
chr10_113060045_113060063_pos_79024	0.141131
chr12_1220944_1220962_pos_110558	0.141125
chr11_125425811_125425829_pos_107323	0.141123
chr8_27334758_27334776_pos_472643	0.141122
chr13_23513684_23513702_pos_135852	0.141121
chr20_9226122_9226140_pos_286814	0.14112
chr3_53715416_53715434_pos_325783	0.14112
chr8_132773176_132773194_pos_488181	0.14112
chr3_192655338_192655356_pos_349255	0.141118
chr7_47327766_47327784_pos_451883	0.141116
chr8_3687700_3687718_pos_466554	0.141116
chr14_33943404_33943422_pos_150824	0.141115
chr17_7923030_7923048_pos_201221	0.141112
chr2_144504370_144504388_pos_267382	0.141109
chr15_100114348_100114366_pos_184265	0.141108
chr21_26834328_26834346_pos_298639	0.141108
chr5_137304373_137304391_pos_395558	0.141107
chr1_208251026_208251044_pos_41926	0.141104
chr2_46034800_46034818_pos_252865	0.141102
chr9_125549756_125549774_pos_507591	0.1411
chr20_10573010_10573028_pos_287028	0.141099
chr5_136053744_136053762_pos_395422	0.141098
chr10_26485248_26485266_pos_58473	0.141097
chr10_11191106_11191124_pos_54961	0.141094
chr7_4744878_4744896_pos_443540	0.141093
chr14_102438111_102438129_pos_163313	0.14109
chr17_4587984_4588002_pos_200756	0.141089
chr4_119103462_119103480_pos_364724	0.141089
chr4_128525094_128525112_pos_366527	0.141089
chr14_29742018_29742036_pos_149950	0.141086
chr11_65504178_65504196_pos_96093	0.141085
chr8_30118738_30118756_pos_473480	0.141085
chr2_207310400_207310418_pos_277115	0.141084
chr13_110376378_110376396_pos_147697	0.141082
chr11_61696268_61696286_pos_94671	0.14108
chr17_2709195_2709213_pos_200098	0.14108
chr17_39677903_39677921_pos_207151	0.141077
chr3_29453452_29453470_pos_319497	0.141073
chr17_42751150_42751168_pos_208304	0.141071
chr17_57665304_57665322_pos_212270	0.141067
chr20_40991576_40991594_pos_292159	0.141063
chr17_560130_560148_pos_198578	0.141062
chr12_6546228_6546246_pos_113307	0.141058
chr16_84138146_84138164_pos_196218	0.141057
chr10_88966532_88966550_pos_72145	0.141055
chr16_73025944_73025962_pos_194285	0.141054
chr15_70741162_70741180_pos_175621	0.141052
chr16_89541386_89541404_pos_198400	0.141049
chr10_60541613_60541631_pos_64369	0.141048
chr6_21538334_21538352_pos_416056	0.141048
chr4_89162092_89162110_pos_362092	0.141047
chr10_79182690_79182708_pos_70243	0.141044
chr13_21998471_21998489_pos_135596	0.141043
chr17_9228506_9228524_pos_201774	0.141043
chr12_114417178_114417196_pos_131389	0.141042
chr7_4857138_4857156_pos_443615	0.141042
chr5_109826526_109826544_pos_390574	0.14104
chr5_150655358_150655376_pos_401459	0.141035
chr6_90218326_90218344_pos_426528	0.141033
chr2_226440248_226440266_pos_280850	0.14103
chr10_90967884_90967902_pos_72846	0.141028
chr5_155139854_155139872_pos_402595	0.141027
chr6_118706054_118706072_pos_430418	0.141027
chr1_94281360_94281378_pos_24130	0.141025
chr12_63042682_63042700_pos_121974	0.14102
chr16_1183444_1183462_pos_184957	0.141018
chr2_30213984_30214002_pos_247507	0.141018
chr10_3096708_3096726_pos_52403	0.141017
chr11_17154188_17154206_pos_88928	0.141012
chr2_100407348_100407366_pos_261361	0.141012
chr12_19546061_19546079_pos_115224	0.141011
chr12_89389981_89389999_pos_125018	0.141011
chr3_129576954_129576972_pos_338796	0.141011
chr9_37945314_37945332_pos_495619	0.14101
chr13_20140606_20140624_pos_135090	0.141009
chr2_222709418_222709436_pos_280355	0.141009
chr2_172329890_172329908_pos_271506	0.141003
chr3_56998342_56998360_pos_326236	0.141002
chr7_80950924_80950942_pos_455580	0.141002
chr2_128236912_128236930_pos_265457	0.141001
chr12_25387708_25387726_pos_116203	0.141
chr10_15084810_15084828_pos_56025	0.140999
chr19_6219832_6219850_pos_233858	0.140998
chr2_85246488_85246506_pos_259323	0.140998
chr11_16862816_16862834_pos_88700	0.140997
chr2_203019178_203019196_pos_276086	0.140994
chr1_91743138_91743156_pos_23425	0.140991
chr5_149824011_149824029_pos_400698	0.140991
chr11_64882510_64882528_pos_95752	0.140989
chr10_112986330_112986348_pos_78923	0.140986
chr6_108850850_108850868_pos_428003	0.140985
chr9_14434444_14434462_pos_493308	0.140984
chr8_21742528_21742546_pos_470936	0.140983
chr13_51234814_51234832_pos_142631	0.140982
chr8_12972176_12972194_pos_468644	0.140982
chr12_57142386_57142404_pos_121303	0.140979
chr5_60271652_60271670_pos_383871	0.140978
chr13_40116168_40116186_pos_139725	0.140977
chr18_48003274_48003292_pos_227133	0.140976
chr2_43460018_43460036_pos_252349	0.140976
chr2_54881903_54881921_pos_254945	0.140975
chr17_73366245_73366263_pos_215855	0.140973
chr7_15016220_15016238_pos_444894	0.14097
chr1_41902286_41902304_pos_12910	0.140969
chr16_87206800_87206818_pos_197598	0.140969
chr1_145977736_145977754_pos_28482	0.140967
chr16_56162211_56162229_pos_191331	0.140966
chr1_60904644_60904662_pos_17380	0.140965
chr9_13842096_13842114_pos_492539	0.140963
chr22_18061518_18061536_pos_304356	0.140962
chr2_40549502_40549520_pos_251060	0.140961
chr14_54769284_54769302_pos_152959	0.14096
chrX_136210971_136210989_pos_518742	0.14096
chr12_67463902_67463920_pos_122787	0.140958
chr4_7631120_7631138_pos_352201	0.140958
chr2_190889996_190890014_pos_274463	0.140955
chr17_59425577_59425595_pos_212896	0.14095
chr12_6280248_6280266_pos_113211	0.140948
chr8_57702646_57702664_pos_477399	0.140948
chr10_43857610_43857628_pos_62015	0.140946
chr5_65102702_65102720_pos_384322	0.140946
chr10_20249240_20249258_pos_57274	0.140943
chr13_94329952_94329970_pos_145119	0.140941
chr13_110799578_110799596_pos_147969	0.140941
chr12_123113154_123113172_pos_133646	0.140937
chr19_45472620_45472638_pos_239469	0.140936
chr1_145977653_145977671_pos_28481	0.140933
chr8_95945688_95945706_pos_481052	0.140933
chr3_195171305_195171323_pos_350559	0.140931
chr7_116450174_116450192_pos_459759	0.14093
chr11_36037202_36037220_pos_91708	0.140929
chr8_127159468_127159486_pos_486935	0.140929
chr1_63920635_63920653_pos_18680	0.140928
chr10_15440255_15440273_pos_56190	0.140927
chr6_162468451_162468469_pos_439655	0.14092
chr11_121418690_121418708_pos_106007	0.140918
chr18_28855108_28855126_pos_225003	0.140914
chr20_53580212_53580230_pos_295467	0.140913
chr9_109329815_109329833_pos_503458	0.140913
chr2_108958858_108958876_pos_263293	0.140912
chr22_27226866_27226884_pos_306390	0.140912
chr15_67142538_67142556_pos_174101	0.140911
chr1_218517518_218517536_pos_44353	0.140909
chr8_39991081_39991099_pos_475271	0.140906
chr9_86903374_86903392_pos_498720	0.140906
chr9_121247282_121247300_pos_506094	0.140904
chr12_11795950_11795968_pos_113969	0.140903
chr5_16552916_16552934_pos_378869	0.140903
chr1_54376026_54376044_pos_15418	0.140901
chr7_6226340_6226358_pos_444158	0.140901
chr5_173320590_173320608_pos_406951	0.140897
chr4_106863982_106864000_pos_363432	0.140892
chr5_110000891_110000909_pos_390613	0.14089
chr7_4747195_4747213_pos_443564	0.14089
chr5_148864000_148864018_pos_399576	0.140889
chr7_21939706_21939724_pos_445861	0.140887
chr1_177247524_177247542_pos_34615	0.140886
chr3_153553964_153553982_pos_342549	0.140886
chr2_219701990_219702008_pos_279942	0.140884
chr22_36467503_36467521_pos_309958	0.140882
chr5_55577184_55577202_pos_382302	0.140881
chr1_44418650_44418668_pos_13674	0.14088
chr1_99681874_99681892_pos_24948	0.14088
chr6_105214984_105215002_pos_427088	0.140878
chr12_2056516_2056534_pos_111020	0.140876
chr1_39846270_39846288_pos_11975	0.140866
chr21_15199514_15199532_pos_297918	0.140861
chr17_49865893_49865911_pos_210614	0.140858
chr20_47321550_47321568_pos_293554	0.140858
chr4_7782324_7782342_pos_352250	0.140852
chr6_75376471_75376489_pos_424775	0.140852
chr11_95575890_95575908_pos_101355	0.140851
chr22_36304532_36304550_pos_309550	0.14085
chr3_114412552_114412570_pos_334167	0.140848
chr10_28327891_28327909_pos_58598	0.140847
chr20_25187934_25187952_pos_289155	0.140847
chr4_87502766_87502784_pos_361822	0.140846
chr16_88768350_88768368_pos_198165	0.140844
chr5_115634938_115634956_pos_391736	0.140844
chr1_39934602_39934620_pos_11984	0.140843
chrX_46907948_46907966_pos_515402	0.140842
chr1_53025743_53025761_pos_15025	0.140836
chr5_1948372_1948390_pos_376713	0.140834
chr13_113488330_113488348_pos_148708	0.140828
chr2_105504694_105504712_pos_262734	0.140828
chr17_44543658_44543676_pos_209001	0.140827
chr19_46842358_46842376_pos_239882	0.140827
chr1_87280380_87280398_pos_22596	0.14082
chr11_114115682_114115700_pos_103668	0.14082
chr5_134242316_134242334_pos_395008	0.14082
chr13_21033634_21033652_pos_135433	0.140819
chr2_241546962_241546980_pos_284987	0.140815
chr6_154653439_154653457_pos_437710	0.140813
chr1_111948774_111948792_pos_26459	0.140812
chr14_23174432_23174450_pos_149352	0.140812
chr1_232340662_232340680_pos_48354	0.14081
chr15_41945972_41945990_pos_167894	0.140806
chr18_48974011_48974029_pos_227918	0.140806
chr9_113991420_113991438_pos_505142	0.140806
chr21_26125078_26125096_pos_298487	0.140805
chr12_53118104_53118122_pos_120622	0.140804
chr13_97727238_97727256_pos_145628	0.140804
chr1_208117938_208117956_pos_41689	0.140802
chr3_43296870_43296888_pos_323093	0.140802
chr12_67472856_67472874_pos_122809	0.1408
chr18_36631098_36631116_pos_226292	0.140797
chr2_219428974_219428992_pos_279560	0.140797
chr4_123747196_123747214_pos_365589	0.140797
chr22_23292898_23292916_pos_305158	0.140795
chr12_5488762_5488780_pos_112939	0.140793
chr10_98463196_98463214_pos_75313	0.140791
chr1_204324078_204324096_pos_40233	0.140789
chr21_45125580_45125598_pos_302913	0.140787
chr5_142676464_142676482_pos_397940	0.140787
chr8_80579428_80579446_pos_479464	0.140785
chr7_48299854_48299872_pos_452431	0.140783
chr19_13315695_13315713_pos_235136	0.140781
chr2_157842206_157842224_pos_268640	0.140779
chr2_11378358_11378376_pos_243513	0.140771
chr9_14555022_14555040_pos_493363	0.14077
chr3_141280874_141280892_pos_340512	0.140768
chr12_47814910_47814928_pos_119139	0.140764
chr16_54504578_54504596_pos_191062	0.140763
chr1_82226364_82226382_pos_21582	0.140761
chr13_29466016_29466034_pos_137220	0.14076
chr14_70823227_70823245_pos_157669	0.140759
chr4_76599372_76599390_pos_360070	0.140758
chr2_24986582_24986600_pos_246096	0.14075
chr12_64089101_64089119_pos_122081	0.140747
chr16_66383126_66383144_pos_192764	0.140745
chr16_73067140_73067158_pos_194453	0.140745
chr18_36407064_36407082_pos_225994	0.140743
chr4_150117330_150117348_pos_369771	0.140742
chr20_45373717_45373735_pos_293213	0.140739
chr10_28897609_28897627_pos_58790	0.140737
chr6_113597082_113597100_pos_429432	0.140736
chr12_92030344_92030362_pos_125406	0.140735
chr14_68391822_68391840_pos_156251	0.140734
chr17_73303984_73304002_pos_215770	0.140733
chr1_214035618_214035636_pos_43198	0.140732
chr6_36540192_36540210_pos_419281	0.140727
chr5_55577788_55577806_pos_382309	0.140725
chr1_212982588_212982606_pos_42978	0.140724
chr3_110413793_110413811_pos_333312	0.140723
chr2_11357600_11357618_pos_243496	0.140722
chr3_122945095_122945113_pos_335598	0.140722
chr9_129007522_129007540_pos_508917	0.140716
chr9_97628376_97628394_pos_501822	0.140715
chr4_174217500_174217518_pos_373802	0.140713
chr5_149656834_149656852_pos_400522	0.140711
chr15_84948556_84948574_pos_179523	0.14071
chr15_84828726_84828744_pos_179366	0.140709
chr1_236704310_236704328_pos_50299	0.140707
chr11_130653994_130654012_pos_109262	0.140707
chr15_78170758_78170776_pos_178243	0.140707
chr3_156388814_156388832_pos_342715	0.140705
chr8_38778346_38778364_pos_474985	0.140705
chr6_128630880_128630898_pos_431650	0.140704
chr20_60467143_60467161_pos_297040	0.140701
chr3_120417526_120417544_pos_335077	0.140697
chrX_55057218_55057236_pos_515870	0.140696
chr19_11191528_11191546_pos_234714	0.140695
chr1_67461280_67461298_pos_19831	0.140694
chr5_154682987_154683005_pos_402434	0.140691
chr7_49625058_49625076_pos_452494	0.14069
chr1_236058512_236058530_pos_50033	0.140686
chr3_66443494_66443512_pos_328703	0.140686
chr6_41655962_41655980_pos_420921	0.140686
chr1_203380031_203380049_pos_39573	0.140684
chr13_87677804_87677822_pos_144987	0.140684
chr2_121545440_121545458_pos_264969	0.140682
chr19_1360832_1360850_pos_232216	0.140681
chr2_182370565_182370583_pos_273416	0.14068
chr8_41671222_41671240_pos_475759	0.140675
chr14_58717393_58717411_pos_153649	0.140669
chr15_47711880_47711898_pos_168653	0.140666
chr17_43018702_43018720_pos_208354	0.140666
chr6_13368318_13368336_pos_412823	0.140666
chr18_9811080_9811098_pos_221254	0.140663
chr15_99984097_99984115_pos_184171	0.140662
chr17_42751468_42751486_pos_208306	0.140657
chr8_94259926_94259944_pos_480753	0.140654
chr17_1555532_1555550_pos_199313	0.140653
chr12_56086386_56086404_pos_121112	0.140651
chr9_88758956_88758974_pos_499158	0.14065
chr6_107462199_107462217_pos_427485	0.140648
chr9_123339177_123339195_pos_507027	0.140643
chr1_230221130_230221148_pos_47314	0.140641
chr14_32897592_32897610_pos_150688	0.140641
chr4_82382074_82382092_pos_361110	0.140637
chr11_128549140_128549158_pos_108261	0.140633
chr14_77542512_77542530_pos_160015	0.140633
chr2_106827308_106827326_pos_262996	0.140633
chr1_65065756_65065774_pos_19120	0.140632
chr3_195083064_195083082_pos_350419	0.140632
chr12_69745936_69745954_pos_123389	0.140631
chr15_77890987_77891005_pos_178085	0.140629
chr2_72625551_72625569_pos_258641	0.140629
chrX_40085434_40085452_pos_514628	0.140625
chr3_141448750_141448768_pos_340690	0.140624
chr2_235460890_235460908_pos_282490	0.140621
chr1_184892024_184892042_pos_36889	0.14062
chr8_17766244_17766262_pos_469817	0.14062
chr9_68806763_68806781_pos_496351	0.14062
chr5_140266844_140266862_pos_397041	0.140618
chr7_138167512_138167530_pos_463852	0.140616
chr12_20445957_20445975_pos_115623	0.140613
chr3_58388160_58388178_pos_326816	0.140613
chr11_29681596_29681614_pos_90419	0.140612
chr14_100709496_100709514_pos_162916	0.140612
chr1_162905826_162905844_pos_31501	0.140611
chr4_148288490_148288508_pos_369683	0.14061
chr9_127809072_127809090_pos_508485	0.14061
chr1_203382220_203382238_pos_39593	0.140609
chr15_87495362_87495380_pos_180347	0.140609
chr17_1002818_1002836_pos_198943	0.140609
chr11_31903552_31903570_pos_90706	0.140607
chr20_42338542_42338560_pos_292490	0.140607
chr5_126920406_126920424_pos_393879	0.140607
chr2_167955726_167955744_pos_270661	0.140605
chr1_3542065_3542083_pos_1022	0.140599
chr17_75693875_75693893_pos_216448	0.140598
chr13_110251510_110251528_pos_147430	0.140595
chr7_13981746_13981764_pos_444794	0.140594
chr19_7442674_7442692_pos_234131	0.140589
chr4_41155615_41155633_pos_356426	0.140588
chr9_34364114_34364132_pos_494943	0.140587
chr20_8432315_8432333_pos_286551	0.140583
chr13_79911117_79911135_pos_144592	0.140579
chr16_81652505_81652523_pos_195716	0.140579
chr6_7165225_7165243_pos_411040	0.140574
chr1_209840134_209840152_pos_42248	0.140572
chr7_33775410_33775428_pos_448933	0.140568
chr22_24339354_24339372_pos_305571	0.140567
chr5_10703450_10703468_pos_377575	0.140567
chr6_11494794_11494812_pos_411974	0.140565
chr17_50845304_50845322_pos_211224	0.140564
chr7_24703134_24703152_pos_446489	0.140563
chr10_75773761_75773779_pos_68564	0.140562
chr11_15800335_15800353_pos_88249	0.140561
chr17_29662354_29662372_pos_205496	0.140561
chr16_27098130_27098148_pos_189022	0.14056
chr17_38420766_38420784_pos_206706	0.14056
chr1_9065396_9065414_pos_2564	0.140556
chr11_76183116_76183134_pos_98961	0.140556
chr2_47016654_47016672_pos_253719	0.140555
chr1_237011222_237011240_pos_50515	0.140551
chr15_58549484_58549502_pos_170877	0.140546
chr4_7812052_7812070_pos_352306	0.140545
chr10_33238212_33238230_pos_60665	0.14054
chr9_37996680_37996698_pos_495708	0.140539
chr15_64597588_64597606_pos_172837	0.140536
chr2_1891414_1891432_pos_241792	0.140536
chr5_180800542_180800560_pos_408529	0.140536
chr6_89023340_89023358_pos_426095	0.140535
chr6_44061898_44061916_pos_421922	0.140533
chr15_99182296_99182314_pos_183655	0.140532
chr11_59802225_59802243_pos_94421	0.140531
chr22_46120304_46120322_pos_313197	0.14053
chr4_82285042_82285060_pos_361097	0.140529
chr1_32934160_32934178_pos_10457	0.140524
chr19_18157210_18157228_pos_236352	0.140522
chr3_69838416_69838434_pos_329483	0.140522
chr5_56649780_56649798_pos_382841	0.140518
chr11_20090264_20090282_pos_89861	0.140517
chr2_163594042_163594060_pos_270251	0.140517
chr2_164975298_164975316_pos_270569	0.140512
chr2_11559251_11559269_pos_243640	0.140511
chr18_13026992_13027010_pos_221961	0.140509
chr1_8194738_8194756_pos_1984	0.140508
chr17_48064270_48064288_pos_210142	0.140503
chr12_1806430_1806448_pos_110856	0.140502
chr12_12333390_12333408_pos_114182	0.140496
chr17_68468364_68468382_pos_215050	0.140495
chr22_26886528_26886546_pos_306286	0.140494
chr6_125756850_125756868_pos_431453	0.140492
chr20_10565768_10565786_pos_287021	0.140491
chr7_29289368_29289386_pos_447817	0.140491
chr4_48131024_48131042_pos_357174	0.14049
chr20_47214365_47214383_pos_293463	0.140489
chr4_23370144_23370162_pos_354220	0.140489
chr15_64873292_64873310_pos_173063	0.140484
chr7_30915300_30915318_pos_448422	0.140483
chr9_92608762_92608780_pos_500244	0.140481
chr1_19430310_19430328_pos_5996	0.140479
chr10_124999766_124999784_pos_82286	0.140477
chr14_72560575_72560593_pos_158002	0.140477
chr11_12856789_12856807_pos_87742	0.140476
chr15_57551474_57551492_pos_170341	0.14047
chr16_79287236_79287254_pos_195386	0.140468
chr14_23694660_23694678_pos_149578	0.140463
chr2_101266134_101266152_pos_261844	0.140462
chr2_37651218_37651236_pos_249713	0.14046
chr5_14809793_14809811_pos_378240	0.14046
chr2_109321754_109321772_pos_263436	0.140458
chr18_24089171_24089189_pos_224022	0.140457
chr20_53579494_53579512_pos_295458	0.140456
chr1_185966688_185966706_pos_37253	0.140454
chr15_100113736_100113754_pos_184254	0.140446
chr13_80727516_80727534_pos_144928	0.140444
chr1_10068800_10068818_pos_3058	0.140441
chr20_62481900_62481918_pos_297282	0.140441
chr3_183800711_183800729_pos_346708	0.14044
chr6_17429778_17429796_pos_414993	0.140439
chr3_13560676_13560694_pos_316635	0.140438
chr9_93586608_93586626_pos_500598	0.140436
chr14_55303288_55303306_pos_153195	0.140433
chr1_214439919_214439937_pos_43541	0.140432
chr13_51246521_51246539_pos_142649	0.140423
chr1_61426860_61426878_pos_18008	0.140421
chr1_232306686_232306704_pos_48301	0.14042
chr3_159805393_159805411_pos_343421	0.140415
chr8_8548581_8548599_pos_466869	0.140415
chr13_29606266_29606284_pos_137317	0.140414
chr20_17649376_17649394_pos_287722	0.140414
chr6_36614978_36614996_pos_419302	0.140408
chr2_101038760_101038778_pos_261622	0.140407
chr6_123441514_123441532_pos_431009	0.140404
chr20_57374942_57374960_pos_296114	0.140401
chr5_115686794_115686812_pos_391753	0.140401
chr3_184717884_184717902_pos_347052	0.140399
chr4_113469174_113469192_pos_364166	0.140399
chr5_123754513_123754531_pos_392569	0.140399
chr3_138863014_138863032_pos_340175	0.140398
chr1_202397234_202397252_pos_39037	0.140397
chr12_75933870_75933888_pos_123788	0.140396
chr3_177889634_177889652_pos_346095	0.140396
chr5_139105656_139105674_pos_396242	0.140396
chr10_79350126_79350144_pos_70477	0.14039
chr9_108100874_108100892_pos_503192	0.14039
chr7_94313988_94314006_pos_456552	0.140383
chr6_90186201_90186219_pos_426454	0.140381
chr12_68236762_68236780_pos_123057	0.140379
chr4_38056174_38056192_pos_355805	0.140377
chr16_21708776_21708794_pos_188483	0.140375
chr17_8740627_8740645_pos_201659	0.140375
chr1_164772760_164772778_pos_32032	0.140373
chr22_35352392_35352410_pos_308928	0.140373
chr11_92708412_92708430_pos_100940	0.140372
chr17_30812738_30812756_pos_205856	0.140372
chr9_34992770_34992788_pos_495064	0.140371
chr6_139369892_139369910_pos_434137	0.140367
chr17_73318003_73318021_pos_215798	0.140366
chr6_150238448_150238466_pos_436652	0.140365
chr11_12090580_12090598_pos_86806	0.140364
chr12_89162912_89162930_pos_124900	0.140364
chr2_186061928_186061946_pos_273557	0.140364
chr5_96930331_96930349_pos_389607	0.140363
chr4_76665363_76665381_pos_360167	0.14036
chr15_77862869_77862887_pos_178073	0.140359
chr16_24776117_24776135_pos_188822	0.140356
chr2_144452489_144452507_pos_267256	0.140355
chr1_231821310_231821328_pos_47945	0.140354
chr3_30689509_30689527_pos_320037	0.140354
chr11_91220720_91220738_pos_100838	0.14035
chr22_17964462_17964480_pos_304261	0.14035
chr16_48237173_48237191_pos_189924	0.140348
chr10_79139238_79139256_pos_70101	0.140346
chr7_28530763_28530781_pos_447535	0.140346
chr13_33510164_33510182_pos_138687	0.140345
chr10_20249392_20249410_pos_57276	0.140344
chr14_51020284_51020302_pos_151778	0.140334
chr15_91943278_91943296_pos_181671	0.140334
chr8_86391543_86391561_pos_479969	0.140334
chr17_4180960_4180978_pos_200573	0.140331
chr11_123064468_123064486_pos_106733	0.140329
chr2_33210834_33210852_pos_248774	0.140325
chr10_33809974_33809992_pos_61001	0.140324
chr19_2186000_2186018_pos_232370	0.140324
chr17_31692749_31692767_pos_206014	0.140323
chr12_2151522_2151540_pos_111135	0.140322
chr2_8515678_8515696_pos_242474	0.140318
chr9_13719653_13719671_pos_492470	0.140318
chr9_33186640_33186658_pos_494676	0.140317
chr1_117612690_117612708_pos_28043	0.140316
chr17_17420232_17420250_pos_203457	0.140313
chr20_10508265_10508283_pos_286983	0.14031
chr10_86679192_86679210_pos_71498	0.140307
chr6_44054346_44054364_pos_421889	0.140305
chr9_129567930_129567948_pos_509219	0.140305
chr9_27349602_27349620_pos_494480	0.140303
chr17_29370216_29370234_pos_205415	0.140302
chr13_23610441_23610459_pos_135959	0.1403
chr5_125196606_125196624_pos_393436	0.140298
chr10_481505_481523_pos_52053	0.140294
chr17_42518704_42518722_pos_208225	0.140294
chr20_5202666_5202684_pos_286210	0.140292
chr9_127464143_127464161_pos_508286	0.140292
chr3_35789650_35789668_pos_320644	0.140284
chr7_2602426_2602444_pos_442927	0.140284
chr7_44650978_44650996_pos_451330	0.140283
chr12_89166328_89166346_pos_124907	0.140282
chr2_160537808_160537826_pos_269838	0.140282
chr3_134366928_134366946_pos_339667	0.14028
chr8_130264406_130264424_pos_487744	0.140278
chr17_8553197_8553215_pos_201428	0.140277
chrX_21661714_21661732_pos_513610	0.140272
chr5_116360773_116360791_pos_391845	0.140271
chr3_124281909_124281927_pos_336493	0.14027
chr5_147911579_147911597_pos_399343	0.14027
chr11_69486902_69486920_pos_97286	0.140269
chr13_32846732_32846750_pos_138285	0.140268
chr4_122686987_122687005_pos_365264	0.140267
chr17_40553765_40553783_pos_207774	0.14026
chr1_203639180_203639198_pos_39924	0.140259
chr2_65302842_65302860_pos_256674	0.140258
chr10_91552218_91552236_pos_73129	0.140256
chr6_73566260_73566278_pos_424617	0.140254
chr2_65076088_65076106_pos_256608	0.140251
chr22_30196438_30196456_pos_307554	0.140251
chr11_118588160_118588178_pos_105050	0.14025
chr6_7261510_7261528_pos_411139	0.140247
chr14_58669394_58669412_pos_153631	0.140246
chr5_134125214_134125232_pos_394968	0.140244
chr17_12682073_12682091_pos_202460	0.140243
chr13_77300694_77300712_pos_144317	0.140241
chr17_15266952_15266970_pos_202781	0.140241
chr12_26471792_26471810_pos_116444	0.140239
chr15_34799456_34799474_pos_165540	0.140239
chr21_34129403_34129421_pos_299993	0.140235
chr3_184954450_184954468_pos_347156	0.140235
chr4_119130800_119130818_pos_364749	0.140231
chr4_140939808_140939826_pos_367840	0.140231
chr2_5520909_5520927_pos_242074	0.14023
chr1_245326075_245326093_pos_51440	0.140229
chr16_56747704_56747722_pos_191467	0.140225
chrX_13099360_13099378_pos_512940	0.140225
chr12_89783602_89783620_pos_125082	0.140222
chr8_21127044_21127062_pos_470866	0.14022
chr8_22864614_22864632_pos_471425	0.14022
chr1_10756206_10756224_pos_3543	0.140214
chr11_67049222_67049240_pos_96477	0.140212
chr16_85206722_85206740_pos_196653	0.140212
chr2_54423390_54423408_pos_254451	0.140212
chr2_156334464_156334482_pos_268439	0.140212
chr19_46841884_46841902_pos_239880	0.14021
chr7_134782312_134782330_pos_462526	0.140209
chr13_38582302_38582320_pos_139172	0.140208
chr8_6797698_6797716_pos_466744	0.140207
chr7_55129728_55129746_pos_453318	0.140204
chr1_203338540_203338558_pos_39524	0.140203
chr9_4554226_4554244_pos_491569	0.140201
chr5_54458626_54458644_pos_381869	0.140199
chr11_65653016_65653034_pos_96248	0.140197
chr9_128072771_128072789_pos_508718	0.140193
chr2_38497226_38497244_pos_250122	0.140192
chr3_69505916_69505934_pos_329294	0.14019
chr6_90175865_90175883_pos_426406	0.140183
chr1_60979219_60979237_pos_17420	0.14018
chr12_116359017_116359035_pos_131931	0.140177
chr1_172381206_172381224_pos_33899	0.140176
chr11_33290939_33290957_pos_90941	0.140176
chr1_204477158_204477176_pos_40370	0.140174
chr6_53327158_53327176_pos_423283	0.140174
chr18_10169178_10169196_pos_221476	0.140172
chr2_3476698_3476716_pos_241941	0.140172
chr9_121354172_121354190_pos_506207	0.140172
chr17_27596828_27596846_pos_205089	0.14017
chr21_29208686_29208704_pos_299173	0.14017
chr3_43427731_43427749_pos_323205	0.140166
chr2_62664684_62664702_pos_255997	0.140156
chr20_51448000_51448018_pos_295104	0.140154
chr19_12758367_12758385_pos_234853	0.140153
chr3_194682864_194682882_pos_350086	0.140153
chr1_31625842_31625860_pos_10035	0.14015
chr22_39473119_39473137_pos_311111	0.140148
chr3_41247582_41247600_pos_322405	0.140148
chr3_171747409_171747427_pos_344810	0.140147
chr1_119653856_119653874_pos_28231	0.140146
chr18_22466169_22466187_pos_223347	0.140146
chr3_100157982_100158000_pos_332510	0.140145
chr15_95287792_95287810_pos_182388	0.140142
chr1_150152342_150152360_pos_28973	0.140139
chr15_98727814_98727832_pos_183228	0.140134
chr5_90132089_90132107_pos_388883	0.140134
chr1_94535240_94535258_pos_24247	0.140131
chr5_171574806_171574824_pos_405291	0.14013
chr20_61521206_61521224_pos_297080	0.140127
chr3_42051952_42051970_pos_322571	0.140127
chr6_54027650_54027668_pos_423519	0.140124
chr1_234722478_234722496_pos_49446	0.140123
chr9_27192632_27192650_pos_494461	0.140123
chr18_13448208_13448226_pos_222255	0.140122
chr6_19691642_19691660_pos_415544	0.140122
chr20_58457371_58457389_pos_296612	0.140121
chr17_69609702_69609720_pos_215356	0.140119
chr17_1790016_1790034_pos_199421	0.140117
chr6_163529868_163529886_pos_440276	0.140115
chr10_121098810_121098828_pos_80984	0.140112
chr1_6343544_6343562_pos_1173	0.14011
chr22_19947936_19947954_pos_304590	0.14011
chr7_8232502_8232520_pos_444515	0.140109
chrX_16604234_16604252_pos_513271	0.140109
chr13_30752398_30752416_pos_137604	0.140108
chr2_9335446_9335464_pos_242984	0.140104
chr10_27679526_27679544_pos_58523	0.140103
chr20_31676240_31676258_pos_289500	0.140103
chr11_115268710_115268728_pos_104153	0.140101
chr6_125766030_125766048_pos_431494	0.140101
chr7_35262090_35262108_pos_449247	0.140099
chr8_117849620_117849638_pos_483998	0.140098
chr6_125766142_125766160_pos_431496	0.140093
chr8_133442125_133442143_pos_488610	0.140093
chr22_25765992_25766010_pos_306163	0.140089
chr10_93466509_93466527_pos_73784	0.140086
chr11_17560410_17560428_pos_88976	0.140085
chr3_43583176_43583194_pos_323258	0.140084
chr5_123807216_123807234_pos_392594	0.140083
chr3_184371808_184371826_pos_346769	0.140078
chr4_153447748_153447766_pos_370736	0.140078
chr8_38279774_38279792_pos_474739	0.140076
chr6_35179183_35179201_pos_418696	0.140071
chr9_105141912_105141930_pos_502535	0.140067
chr1_72284378_72284396_pos_20445	0.140062
chr8_28631573_28631591_pos_472970	0.140062
chr1_158003632_158003650_pos_30680	0.140059
chr17_74272062_74272080_pos_216048	0.140058
chr7_92797904_92797922_pos_456397	0.140058
chr3_44845046_44845064_pos_323408	0.140055
chr21_33698283_33698301_pos_299872	0.140052
chr17_28808640_28808658_pos_205215	0.14005
chr19_12773812_12773830_pos_234869	0.14005
chr6_108661466_108661484_pos_427903	0.14005
chr1_3361092_3361110_pos_903	0.140048
chr17_70563431_70563449_pos_215504	0.140048
chr6_134035850_134035868_pos_432544	0.140043
chr10_77283461_77283479_pos_69022	0.140042
chr10_110698921_110698939_pos_78381	0.140041
chr10_50555490_50555508_pos_63328	0.140039
chr10_16663741_16663759_pos_56374	0.140036
chr12_52063526_52063544_pos_120290	0.140036
chr17_31452762_31452780_pos_205933	0.140036
chr9_131311148_131311166_pos_510137	0.140036
chr14_61419870_61419888_pos_154606	0.140035
chr4_78662448_78662466_pos_360737	0.140035
chr5_75843400_75843418_pos_386625	0.14003
chr10_16987187_16987205_pos_56533	0.140028
chr5_139267706_139267724_pos_396364	0.140026
chr13_36163974_36163992_pos_139007	0.140025
chr19_6100682_6100700_pos_233840	0.140025
chr10_72014249_72014267_pos_67269	0.140023
chr5_32534176_32534194_pos_379551	0.140022
chr5_142779674_142779692_pos_398065	0.140022
chr6_154590670_154590688_pos_437665	0.140019
chr20_39112293_39112311_pos_291946	0.140018
chr4_47829634_47829652_pos_357096	0.140016
chr5_168136129_168136147_pos_404377	0.140016
chr14_35247980_35247998_pos_151079	0.140012
chr9_106917472_106917490_pos_502876	0.140012
chr8_140210122_140210140_pos_489323	0.14001
chrX_72004554_72004572_pos_516850	0.14001
chr3_142973654_142973672_pos_340879	0.140005
chr11_47327262_47327280_pos_93567	0.140004
chr6_152111011_152111029_pos_437274	0.140004
chr7_108094537_108094555_pos_459054	0.140003
chr14_53979506_53979524_pos_152549	0.139999
chr17_78986990_78987008_pos_218251	0.139997
chr6_166567262_166567280_pos_441051	0.139997
chr4_12488416_12488434_pos_353257	0.139991
chr4_71300812_71300830_pos_359404	0.139987
chr2_37450230_37450248_pos_249543	0.139986
chr3_111763054_111763072_pos_333407	0.139985
chr15_63068702_63068720_pos_172353	0.139983
chr7_155764102_155764120_pos_465760	0.139983
chr15_36841324_36841342_pos_166108	0.13998
chr10_79171206_79171224_pos_70219	0.139978
chr4_101103820_101103838_pos_363020	0.139978
chr12_104459132_104459150_pos_127959	0.139975
chr7_121028159_121028177_pos_460179	0.139973
chr9_98975277_98975295_pos_502024	0.139969
chr10_125030748_125030766_pos_82362	0.139968
chr18_7856918_7856936_pos_220891	0.139968
chr1_214477106_214477124_pos_43571	0.139967
chr16_82606490_82606508_pos_195849	0.139958
chr7_134937140_134937158_pos_462790	0.139955
chr2_196239798_196239816_pos_274939	0.139954
chr6_75439062_75439080_pos_424857	0.139954
chr5_16550520_16550538_pos_378864	0.139953
chr1_236151926_236151944_pos_50080	0.139952
chr15_48939756_48939774_pos_169064	0.139951
chr1_165452845_165452863_pos_32228	0.139947
chr3_157250090_157250108_pos_343121	0.139945
chr22_24969984_24970002_pos_305828	0.139943
chr17_55285644_55285662_pos_211440	0.139942
chr6_158070021_158070039_pos_438727	0.139942
chr10_20005570_20005588_pos_57269	0.13994
chr21_44006740_44006758_pos_302535	0.13994
chr4_147789860_147789878_pos_369347	0.139938
chr1_28243994_28244012_pos_9572	0.139936
chr12_111409973_111409991_pos_130775	0.139935
chr3_89571936_89571954_pos_331693	0.139935
chr2_143525210_143525228_pos_267080	0.13993
chr18_22280412_22280430_pos_223052	0.139927
chr10_106672954_106672972_pos_77350	0.139925
chr1_24683934_24683952_pos_7720	0.139923
chr3_159837117_159837135_pos_343448	0.139923
chr17_1533838_1533856_pos_199290	0.139922
chr3_64907403_64907421_pos_327938	0.139922
chr20_3811664_3811682_pos_285758	0.139921
chr4_107864053_107864071_pos_363483	0.139921
chr1_158066168_158066186_pos_30751	0.139917
chr8_144320096_144320114_pos_490460	0.139916
chr10_70511046_70511064_pos_66438	0.139913
chr11_83047011_83047029_pos_100044	0.139913
chr6_17298418_17298436_pos_414915	0.139912
chr6_72761844_72761862_pos_424544	0.139911
chr10_58468842_58468860_pos_63775	0.13991
chr10_124740154_124740172_pos_82223	0.13991
chr2_43214413_43214431_pos_252032	0.139908
chr21_43370030_43370048_pos_302390	0.139908
chr22_46579060_46579078_pos_313509	0.139908
chr2_11458304_11458322_pos_243577	0.139906
chr8_133129347_133129365_pos_488403	0.139906
chr5_136035192_136035210_pos_395414	0.139905
chr10_71727876_71727894_pos_66979	0.139903
chr6_150813458_150813476_pos_436939	0.139903
chr5_109865758_109865776_pos_390590	0.139902
chr11_125391276_125391294_pos_107296	0.1399
chr19_57664804_57664822_pos_241504	0.139898
chr16_73043976_73043994_pos_194332	0.139897
chr5_138762206_138762224_pos_396122	0.139894
chr12_77247374_77247392_pos_124110	0.139893
chr1_81254624_81254642_pos_21203	0.139892
chr15_66921418_66921436_pos_173890	0.139892
chr11_110319270_110319288_pos_102666	0.13989
chr18_7259870_7259888_pos_220608	0.13989
chr5_45335576_45335594_pos_381454	0.139889
chr20_10609484_10609502_pos_287042	0.139888
chr13_110254388_110254406_pos_147432	0.139883
chr11_78801854_78801872_pos_99700	0.139881
chr8_74275600_74275618_pos_479044	0.139881
chr2_100877764_100877782_pos_261482	0.139878
chr18_26511678_26511696_pos_224630	0.139877
chr15_40957862_40957880_pos_167583	0.139873
chr3_69095958_69095976_pos_329044	0.139873
chr7_107254514_107254532_pos_458715	0.139873
chr5_56460168_56460186_pos_382666	0.139871
chr7_95511790_95511808_pos_456730	0.139868
chr1_203555202_203555220_pos_39763	0.139864
chr17_50586104_50586122_pos_211078	0.139863
chr3_162368001_162368019_pos_343692	0.13986
chr15_78065578_78065596_pos_178202	0.139859
chr8_30227794_30227812_pos_473596	0.139857
chr13_75478568_75478586_pos_144051	0.139855
chr2_168137694_168137712_pos_270700	0.139852
chr9_94881470_94881488_pos_500895	0.139851
chr7_23335794_23335812_pos_446331	0.139849
chr11_73325737_73325755_pos_98089	0.139848
chr16_10621506_10621524_pos_186610	0.139848
chr10_94214585_94214603_pos_73963	0.139847
chr7_135772722_135772740_pos_462976	0.139846
chr20_568690_568708_pos_285187	0.139844
chr1_245831798_245831816_pos_51769	0.139843
chr1_15168712_15168730_pos_4832	0.139842
chr3_64694362_64694380_pos_327773	0.139842
chr8_21744400_21744418_pos_470946	0.13984
chr15_81912216_81912234_pos_178994	0.139837
chr3_57892355_57892373_pos_326473	0.139837
chr1_64476674_64476692_pos_18923	0.139836
chr3_177460413_177460431_pos_345829	0.139836
chr19_36182792_36182810_pos_237744	0.139835
chr20_17808582_17808600_pos_287796	0.139835
chr1_55329250_55329268_pos_15846	0.139832
chr16_54177830_54177848_pos_190810	0.139825
chr8_37897613_37897631_pos_474623	0.139823
chr9_84141076_84141094_pos_498326	0.139823
chrX_70097636_70097654_pos_516714	0.139819
chr15_71191496_71191514_pos_175850	0.139817
chr3_115661290_115661308_pos_334462	0.139816
chr4_128350780_128350798_pos_366374	0.139811
chr4_173538588_173538606_pos_373434	0.139809
chr12_106918950_106918968_pos_129148	0.139807
chr1_101303064_101303082_pos_25445	0.139806
chr12_46160924_46160942_pos_118319	0.139806
chr2_9281350_9281368_pos_242903	0.139805
chr3_133944132_133944150_pos_339494	0.139802
chr2_120893162_120893180_pos_264787	0.1398
chr4_151769110_151769128_pos_370211	0.1398
chr2_28692064_28692082_pos_247265	0.139796
chr8_101064352_101064370_pos_482126	0.139794
chr12_18754242_18754260_pos_114994	0.13979
chr1_245771994_245772012_pos_51689	0.139787
chr19_30664834_30664852_pos_237187	0.139787
chr2_120958232_120958250_pos_264869	0.139783
chr6_163264802_163264820_pos_439898	0.139783
chr7_21943463_21943481_pos_445897	0.139781
chr6_16511255_16511273_pos_414293	0.13978
chr13_80343693_80343711_pos_144810	0.139779
chr15_83694762_83694780_pos_179191	0.139779
chr3_65714200_65714218_pos_328277	0.139779
chr1_41432712_41432730_pos_12453	0.139778
chr3_119635976_119635994_pos_334814	0.139778
chr17_37701766_37701784_pos_206626	0.139776
chr3_112394300_112394318_pos_333782	0.139775
chr10_114638964_114638982_pos_79868	0.139774
chr3_81799603_81799621_pos_331540	0.139771
chr7_5700192_5700210_pos_444065	0.139771
chr18_7609061_7609079_pos_220781	0.139768
chr5_149681162_149681180_pos_400552	0.139767
chr1_159996900_159996918_pos_30893	0.139766
chr10_76282438_76282456_pos_68706	0.139765
chr21_33196972_33196990_pos_299676	0.13975
chr3_172082578_172082596_pos_345059	0.139748
chr3_184697321_184697339_pos_347019	0.139748
chr7_36047444_36047462_pos_449736	0.139747
chr14_76328546_76328564_pos_159481	0.139742
chr2_160388614_160388632_pos_269742	0.139741
chr16_4094214_4094232_pos_185645	0.139739
chr6_139534208_139534226_pos_434220	0.139739
chr3_114849010_114849028_pos_334357	0.139736
chr10_104300196_104300214_pos_77186	0.139731
chr18_57897904_57897922_pos_229154	0.139729
chr3_48119160_48119178_pos_324359	0.139726
chr8_13407294_13407312_pos_469128	0.139724
chr1_95841404_95841422_pos_24705	0.139722
chr10_61974240_61974258_pos_64768	0.139721
chr6_134374769_134374787_pos_432638	0.13972
chr7_29019613_29019631_pos_447711	0.139718
chr19_13207980_13207998_pos_235128	0.139716
chr5_57663176_57663194_pos_383118	0.139716
chr11_121742010_121742028_pos_106138	0.139715
chr15_60917164_60917182_pos_171290	0.139715
chr18_36426740_36426758_pos_226023	0.139713
chr18_22504834_22504852_pos_223451	0.139712
chr20_19020046_19020064_pos_288020	0.139712
chr22_25696994_25697012_pos_306061	0.139711
chr4_185856051_185856069_pos_375634	0.139711
chr20_50052982_50053000_pos_294533	0.13971
chr1_168428430_168428448_pos_32881	0.139708
chr7_5575004_5575022_pos_443872	0.139707
chr7_24708206_24708224_pos_446514	0.139702
chr10_60916218_60916236_pos_64513	0.1397
chr9_2141065_2141083_pos_491080	0.1397
chr9_617724_617742_pos_490754	0.139699
chr10_28705046_28705064_pos_58687	0.139697
chr10_32368000_32368018_pos_60374	0.139697
chr6_152700594_152700612_pos_437466	0.139697
chr9_71147786_71147804_pos_497210	0.139697
chr1_115069432_115069450_pos_26994	0.139692
chr5_80206560_80206578_pos_387635	0.139688
chr11_130782944_130782962_pos_109368	0.139685
chr13_75443734_75443752_pos_144024	0.139684
chr15_99512148_99512166_pos_183958	0.139678
chr9_129383792_129383810_pos_509128	0.139677
chr6_131788484_131788502_pos_432171	0.139676
chr19_6273174_6273192_pos_233943	0.139674
chr6_150765642_150765660_pos_436912	0.139672
chr14_50789762_50789780_pos_151628	0.139671
chr17_27569461_27569479_pos_205054	0.139671
chr15_31442949_31442967_pos_165266	0.139669
chr5_127813734_127813752_pos_394092	0.139666
chr17_27344223_27344241_pos_204903	0.139663
chr3_72289566_72289584_pos_330560	0.139661
chr15_63362176_63362194_pos_172494	0.139658
chr10_110493948_110493966_pos_78066	0.139657
chr1_214686092_214686110_pos_43592	0.139655
chr1_225658148_225658166_pos_45704	0.139655
chr1_222043476_222043494_pos_45120	0.139654
chr15_99407878_99407896_pos_183764	0.139654
chr12_59615552_59615570_pos_121684	0.139652
chr9_87285926_87285944_pos_498904	0.139642
chr2_64859510_64859528_pos_256494	0.139639
chr12_91381394_91381412_pos_125280	0.139638
chr3_53710448_53710466_pos_325781	0.139638
chr4_186725568_186725586_pos_376047	0.139637
chr8_122681027_122681045_pos_484938	0.139635
chr20_53867360_53867378_pos_295696	0.139632
chr12_510509_510527_pos_110175	0.13963
chr8_125644542_125644560_pos_486565	0.13963
chr16_27222804_27222822_pos_189049	0.139629
chr1_54371232_54371250_pos_15400	0.139627
chr6_168967796_168967814_pos_441554	0.139627
chr3_105867396_105867414_pos_332938	0.139623
chr10_18159122_18159140_pos_56912	0.139621
chr5_81787948_81787966_pos_387827	0.13962
chr18_35084779_35084797_pos_225600	0.139616
chr2_133635306_133635324_pos_266010	0.139615
chr16_66903888_66903906_pos_192924	0.139613
chr11_130478562_130478580_pos_109002	0.139608
chr7_133853708_133853726_pos_462300	0.139608
chr5_142298996_142299014_pos_397605	0.139603
chr6_16681275_16681293_pos_414418	0.139603
chr5_64947378_64947396_pos_384209	0.139602
chr1_234683737_234683755_pos_49346	0.1396
chr9_106698154_106698172_pos_502718	0.1396
chr18_62939672_62939690_pos_230396	0.139599
chr3_193996522_193996540_pos_349551	0.139598
chr10_95308678_95308696_pos_74143	0.139594
chr17_43456950_43456968_pos_208506	0.139589
chr2_189575465_189575483_pos_274111	0.139589
chr21_33197260_33197278_pos_299681	0.139588
chr20_8307020_8307038_pos_286546	0.139585
chr7_130911057_130911075_pos_461338	0.139584
chr6_122130098_122130116_pos_430952	0.139583
chr3_127749172_127749190_pos_337778	0.139582
chr7_126495818_126495836_pos_460484	0.13958
chr1_230222276_230222294_pos_47315	0.139579
chr15_48086732_48086750_pos_168810	0.139578
chr11_118618478_118618496_pos_105104	0.139575
chr4_155672790_155672808_pos_371128	0.139575
chr12_15629950_15629968_pos_114814	0.139573
chr15_49247777_49247795_pos_169117	0.139572
chr22_28075615_28075633_pos_306887	0.139572
chr4_47451784_47451802_pos_356887	0.139571
chr13_102293858_102293876_pos_146379	0.139569
chr19_4392013_4392031_pos_233199	0.139569
chr4_159150858_159150876_pos_371888	0.139568
chr6_39422453_39422471_pos_420410	0.139568
chr6_170165254_170165272_pos_441808	0.139565
chr16_58120392_58120410_pos_192064	0.139562
chr4_98515356_98515374_pos_362650	0.13956
chr3_66154074_66154092_pos_328511	0.139559
chr6_157034764_157034782_pos_438235	0.139552
chr5_132221995_132222013_pos_394592	0.139551
chr2_220937397_220937415_pos_280080	0.13955
chr6_142827464_142827482_pos_435012	0.13955
chr8_70839808_70839826_pos_478828	0.139549
chr1_229205187_229205205_pos_46922	0.139548
chr6_163302552_163302570_pos_439980	0.139544
chr9_522384_522402_pos_490578	0.139544
chr6_42405152_42405170_pos_421243	0.139542
chr6_163218492_163218510_pos_439843	0.139541
chr1_205951310_205951328_pos_40912	0.13954
chr1_62337218_62337236_pos_18311	0.139539
chr15_47517386_47517404_pos_168594	0.139536
chr15_71549856_71549874_pos_176147	0.139536
chr22_17916464_17916482_pos_304069	0.139534
chrX_68977954_68977972_pos_516398	0.139533
chr6_136610439_136610457_pos_433165	0.139528
chr5_10857151_10857169_pos_377603	0.139527
chr2_237483576_237483594_pos_283382	0.139525
chr7_158864282_158864300_pos_466043	0.139524
chr6_21321262_21321280_pos_415956	0.139523
chr16_53968780_53968798_pos_190765	0.139522
chr4_76301890_76301908_pos_359848	0.139522
chr22_39525190_39525208_pos_311155	0.139521
chr6_16497446_16497464_pos_414273	0.139518
chr22_24091040_24091058_pos_305349	0.139517
chr7_26007782_26007800_pos_447071	0.139514
chr12_113237962_113237980_pos_131073	0.139513
chr7_21943432_21943450_pos_445896	0.139511
chr3_4583836_4583854_pos_314323	0.139508
chr8_102012522_102012540_pos_482417	0.139507
chr11_11313800_11313818_pos_86268	0.139506
chr22_19621318_19621336_pos_304504	0.139503
chr5_127428953_127428971_pos_394046	0.139503
chr1_153684074_153684092_pos_29566	0.139502
chr12_124506516_124506534_pos_134184	0.139502
chr13_30873738_30873756_pos_137698	0.139501
chr21_26150616_26150634_pos_298519	0.139497
chr4_182212616_182212634_pos_373966	0.139496
chr6_15690271_15690289_pos_413765	0.139493
chr6_168537300_168537318_pos_441489	0.139488
chr17_78025910_78025928_pos_217595	0.139486
chr20_25040610_25040628_pos_289078	0.139486
chr22_33492534_33492552_pos_308577	0.13948
chr4_52197507_52197525_pos_357386	0.13948
chr1_236883390_236883408_pos_50406	0.139475
chr1_212220200_212220218_pos_42707	0.139473
chr15_63060146_63060164_pos_172295	0.13947
chr19_5956598_5956616_pos_233732	0.139468
chr6_30207576_30207594_pos_417561	0.139468
chr8_8610857_8610875_pos_466897	0.139468
chr10_112956282_112956300_pos_78875	0.139467
chr11_61841975_61841993_pos_94773	0.139465
chr1_94527692_94527710_pos_24241	0.139464
chr20_48299146_48299164_pos_293896	0.139464
chr5_123754942_123754960_pos_392574	0.139464
chrX_39337216_39337234_pos_514290	0.139461
chr1_36134969_36134987_pos_11096	0.13946
chr16_54926504_54926522_pos_191163	0.139459
chr14_49999412_49999430_pos_151460	0.139457
chr5_128534951_128534969_pos_394293	0.139455
chr8_48400824_48400842_pos_476557	0.139454
chr8_133557060_133557078_pos_488791	0.139454
chr8_19067768_19067786_pos_470304	0.139452
chr3_30612086_30612104_pos_319924	0.139445
chr5_32692176_32692194_pos_379598	0.139445
chr9_123336590_123336608_pos_507023	0.139445
chr6_142918626_142918644_pos_435127	0.139444
chr7_136993232_136993250_pos_463263	0.139444
chr7_731200_731218_pos_442241	0.13944
chr3_184658652_184658670_pos_346949	0.139435
chr1_33055256_33055274_pos_10542	0.139434
chr17_17097840_17097858_pos_203273	0.139433
chr11_20000796_20000814_pos_89723	0.139429
chr7_42081448_42081466_pos_450715	0.139426
chr17_78039136_78039154_pos_217611	0.13942
chr5_56838630_56838648_pos_382906	0.139418
chr3_55909434_55909452_pos_326030	0.139417
chr14_75702646_75702664_pos_159239	0.139413
chr10_43212299_43212317_pos_61849	0.139412
chr2_30179025_30179043_pos_247472	0.139411
chr12_121279251_121279269_pos_132886	0.13941
chr7_35727830_35727848_pos_449597	0.13941
chr17_81991794_81991812_pos_219072	0.139403
chr6_154412359_154412377_pos_437536	0.139398
chr4_184425512_184425530_pos_374656	0.139397
chr1_68198920_68198938_pos_20239	0.139394
chr3_99846746_99846764_pos_332214	0.139393
chr4_173489020_173489038_pos_373147	0.139391
chr1_27570197_27570215_pos_9267	0.139389
chr1_198265074_198265092_pos_37733	0.139389
chr16_19830082_19830100_pos_188121	0.139389
chr13_46576440_46576458_pos_141442	0.139386
chr5_65150778_65150796_pos_384367	0.139384
chr10_97490798_97490816_pos_74916	0.139382
chr10_110075482_110075500_pos_77653	0.139377
chr6_118373688_118373706_pos_430027	0.139376
chr1_44257856_44257874_pos_13611	0.139375
chr8_133150643_133150661_pos_488425	0.139375
chr6_93679054_93679072_pos_426901	0.139374
chr14_90808502_90808520_pos_161231	0.139371
chr5_173455463_173455481_pos_407035	0.139368
chr4_57104822_57104840_pos_358925	0.139367
chr9_37988282_37988300_pos_495686	0.139365
chr15_68383620_68383638_pos_174616	0.139363
chr2_240917712_240917730_pos_284886	0.139355
chr22_46792604_46792622_pos_313768	0.139354
chr5_177094372_177094390_pos_407914	0.139354
chr20_37244157_37244175_pos_291178	0.139353
chr7_51275806_51275824_pos_452992	0.139352
chr9_95025916_95025934_pos_501163	0.13935
chr7_14761652_14761670_pos_444849	0.139349
chr12_106078578_106078596_pos_128697	0.139347
chr3_66486843_66486861_pos_328793	0.139345
chr5_173327815_173327833_pos_406977	0.139342
chr1_66334440_66334458_pos_19511	0.13934
chr2_85774878_85774896_pos_259678	0.139339
chr8_30567071_30567089_pos_473988	0.139335
chr20_23165353_23165371_pos_288830	0.139334
chr12_94603645_94603663_pos_126782	0.13933
chr22_19983996_19984014_pos_304615	0.13933
chr17_27529316_27529334_pos_204992	0.139329
chr9_33107462_33107480_pos_494573	0.139329
chr4_54066781_54066799_pos_358155	0.139328
chr6_118536602_118536620_pos_430160	0.139327
chr7_36945828_36945846_pos_450032	0.139324
chr4_56701614_56701632_pos_358698	0.13932
chr2_215918450_215918468_pos_277910	0.139318
chr6_37726204_37726222_pos_420132	0.139315
chr12_24538374_24538392_pos_116141	0.13931
chr19_14248180_14248198_pos_235330	0.13931
chr17_77958728_77958746_pos_217547	0.139309
chr10_34079004_34079022_pos_61048	0.139308
chr2_86596384_86596402_pos_260054	0.139308
chr11_89534723_89534741_pos_100796	0.139307
chr4_111399149_111399167_pos_363802	0.139302
chr6_16411456_16411474_pos_414182	0.139302
chr12_20452037_20452055_pos_115625	0.139298
chr16_73044078_73044096_pos_194333	0.139297
chr1_6290298_6290316_pos_1147	0.139296
chr3_195209990_195210008_pos_350617	0.139296
chr19_12953182_12953200_pos_234937	0.139294
chr5_115599806_115599824_pos_391726	0.139293
chr3_72722034_72722052_pos_330725	0.139291
chr4_183961882_183961900_pos_374385	0.139289
chr1_74244326_74244344_pos_20491	0.139285
chr10_32954143_32954161_pos_60432	0.139284
chr20_34985160_34985178_pos_290557	0.139281
chr4_184535416_184535434_pos_374712	0.139281
chr10_28682462_28682480_pos_58675	0.13928
chr6_118509180_118509198_pos_430083	0.139272
chr6_37383173_37383191_pos_420033	0.13927
chr9_69376904_69376922_pos_496826	0.139269
chr16_69868420_69868438_pos_193681	0.139267
chr7_6160298_6160316_pos_444107	0.139265
chr19_5308819_5308837_pos_233500	0.139262
chr2_102064648_102064666_pos_262343	0.139261
chr14_68164990_68165008_pos_155963	0.13926
chr4_150336807_150336825_pos_369837	0.139258
chr16_27619482_27619500_pos_189225	0.139257
chr5_147911554_147911572_pos_399342	0.139256
chr13_30395208_30395226_pos_137515	0.139251
chr3_41304706_41304724_pos_322420	0.139251
chr17_12716180_12716198_pos_202495	0.13925
chr11_73838600_73838618_pos_98210	0.139247
chr2_22500012_22500030_pos_245764	0.139247
chr20_37992987_37993005_pos_291442	0.139247
chr10_89480762_89480780_pos_72478	0.139244
chr12_108664984_108665002_pos_129394	0.139244
chr7_80858707_80858725_pos_455545	0.139244
chr2_10548601_10548619_pos_243337	0.139243
chr2_30240372_30240390_pos_247621	0.13924
chr1_206487086_206487104_pos_40980	0.139236
chr17_75096381_75096399_pos_216274	0.139236
chr15_31441180_31441198_pos_165260	0.139235
chr2_37020396_37020414_pos_249468	0.139234
chr12_77855768_77855786_pos_124210	0.139233
chr6_44570320_44570338_pos_422131	0.139233
chr3_146159202_146159220_pos_341146	0.139232
chr10_97542464_97542482_pos_74968	0.139228
chr5_149826743_149826761_pos_400713	0.139224
chr4_87707605_87707623_pos_361884	0.139223
chr3_108051204_108051222_pos_333230	0.139222
chrX_72018639_72018657_pos_516853	0.139222
chr2_174023608_174023626_pos_272122	0.139215
chr4_95066352_95066370_pos_362568	0.139215
chr3_43249048_43249066_pos_323068	0.139214
chr4_112677654_112677672_pos_363944	0.139214
chr1_94552418_94552436_pos_24280	0.139213
chr22_39253624_39253642_pos_310996	0.139213
chr14_95491198_95491216_pos_162246	0.139209
chr3_13485160_13485178_pos_316553	0.139209
chr1_203028834_203028852_pos_39284	0.139203
chr5_68272556_68272574_pos_385493	0.1392
chr11_130390145_130390163_pos_108838	0.139197
chr17_27245431_27245449_pos_204850	0.139196
chr20_35369341_35369359_pos_290703	0.13919
chr4_42570482_42570500_pos_356756	0.139185
chr11_96228511_96228529_pos_101648	0.139184
chr12_107027186_107027204_pos_129189	0.139181
chr4_140094820_140094838_pos_367549	0.139181
chr4_185870344_185870362_pos_375696	0.139175
chr22_41660190_41660208_pos_311738	0.139174
chr4_23788748_23788766_pos_354278	0.139174
chr10_77974536_77974554_pos_69196	0.139171
chr2_235011840_235011858_pos_282326	0.139162
chr12_76183674_76183692_pos_123948	0.13916
chr12_116054096_116054114_pos_131823	0.13916
chr14_25111092_25111110_pos_149897	0.139158
chr11_128406183_128406201_pos_108040	0.139155
chr3_123662496_123662514_pos_336224	0.139153
chrX_115372544_115372562_pos_517651	0.139153
chr5_124908666_124908684_pos_393312	0.139151
chr16_70741254_70741272_pos_194025	0.13915
chr8_102536990_102537008_pos_482558	0.139148
chrX_19569583_19569601_pos_513503	0.139148
chr11_114887310_114887328_pos_104031	0.139147
chr12_80186823_80186841_pos_124431	0.139146
chr4_182492704_182492722_pos_374024	0.139145
chr8_17614496_17614514_pos_469621	0.139145
chr11_27468498_27468516_pos_90335	0.13914
chr19_15293380_15293398_pos_235527	0.139139
chr1_212959496_212959514_pos_42945	0.139137
chr11_36363156_36363174_pos_91798	0.139135
chr5_124678990_124679008_pos_393097	0.139135
chr19_51132199_51132217_pos_241072	0.139133
chr22_46768614_46768632_pos_313742	0.139132
chr1_245788337_245788355_pos_51703	0.13913
chr20_63496282_63496300_pos_297609	0.13913
chr11_76625030_76625048_pos_99187	0.139128
chr17_43011824_43011842_pos_208339	0.139128
chr4_99205580_99205598_pos_362804	0.139128
chr9_131592524_131592542_pos_510305	0.139128
chr19_1840876_1840894_pos_232262	0.139125
chr2_210168570_210168588_pos_277416	0.139125
chr15_67189696_67189714_pos_174208	0.139121
chr22_25745529_25745547_pos_306102	0.13912
chr1_116825662_116825680_pos_27796	0.139119
chr20_50788179_50788197_pos_294946	0.139117
chr18_62870858_62870876_pos_230382	0.139116
chr12_123519446_123519464_pos_133786	0.139115
chr4_177862850_177862868_pos_373909	0.139115
chr8_126560094_126560112_pos_486755	0.139113
chr3_97902060_97902078_pos_331809	0.139096
chr5_149915806_149915824_pos_400776	0.139096
chr12_80219510_80219528_pos_124466	0.139095
chr1_24008718_24008736_pos_7512	0.139094
chr2_54524918_54524936_pos_254685	0.139094
chr15_62770890_62770908_pos_171873	0.139093
chr14_68598444_68598462_pos_156584	0.139089
chr7_503846_503864_pos_442039	0.139089
chr5_179610930_179610948_pos_408418	0.139087
chr7_44256650_44256668_pos_451116	0.139085
chr5_157546544_157546562_pos_403112	0.139083
chr12_11827336_11827354_pos_114042	0.139082
chr2_190859968_190859986_pos_274442	0.139075
chr10_101749826_101749844_pos_75810	0.139073
chr6_128068250_128068268_pos_431592	0.139071
chr3_149548416_149548434_pos_341591	0.139069
chr11_11171830_11171848_pos_86257	0.139066
chr22_24434274_24434292_pos_305649	0.139062
chr8_13168086_13168104_pos_468849	0.139062
chr10_78772362_78772380_pos_69666	0.13906
chr21_45154122_45154140_pos_302968	0.139054
chr6_35072556_35072574_pos_418656	0.139054
chr14_68787102_68787120_pos_156944	0.139052
chr6_11732258_11732276_pos_412084	0.139052
chr11_120400804_120400822_pos_105876	0.139048
chr2_96685456_96685474_pos_260518	0.13904
chr13_98173810_98173828_pos_145695	0.139039
chr14_77032744_77032762_pos_159832	0.139039
chr1_169193580_169193598_pos_33267	0.139036
chr13_113220293_113220311_pos_148609	0.139036
chr2_205660562_205660580_pos_276636	0.139036
chr11_46697608_46697626_pos_93356	0.139029
chr12_69987650_69987668_pos_123430	0.139027
chr17_72192738_72192756_pos_215635	0.139026
chr8_120808972_120808990_pos_484802	0.139026
chr6_15439990_15440008_pos_413665	0.139025
chr13_79686584_79686602_pos_144511	0.139024
chr2_18928002_18928020_pos_245102	0.139023
chr9_131609518_131609536_pos_510338	0.139021
chr3_119280088_119280106_pos_334593	0.139018
chr16_4247571_4247589_pos_185789	0.139015
chr12_27285515_27285533_pos_116678	0.139014
chr18_7984096_7984114_pos_220924	0.139014
chr3_46629856_46629874_pos_323964	0.139014
chr1_232552988_232553006_pos_48554	0.139013
chr3_55570441_55570459_pos_325948	0.139011
chr6_163956741_163956759_pos_440552	0.139011
chr1_95207730_95207748_pos_24693	0.13901
chr11_63868886_63868904_pos_95312	0.139005
chr18_59958152_59958170_pos_230031	0.139004
chr12_82596700_82596718_pos_124588	0.139002
chr1_232319318_232319336_pos_48312	0.139001
chr3_66036720_66036738_pos_328454	0.139
chr3_73548067_73548085_pos_331075	0.139
chr6_158043758_158043776_pos_438703	0.139
chr3_184619648_184619666_pos_346895	0.138996
chr4_178197778_178197796_pos_373928	0.138996
chr6_163183982_163184000_pos_439796	0.138995
chr8_141022508_141022526_pos_489710	0.138995
chr3_167854766_167854784_pos_343765	0.138993
chr6_159973056_159973074_pos_439236	0.138992
chr11_128453733_128453751_pos_108101	0.13899
chr8_118094647_118094665_pos_484276	0.138989
chr1_27351450_27351468_pos_8836	0.138988
chr8_133546089_133546107_pos_488763	0.138986
chr19_32337361_32337379_pos_237338	0.138985
chr11_119879390_119879408_pos_105576	0.138982
chrX_71515280_71515298_pos_516826	0.138982
chr14_68210782_68210800_pos_155992	0.138981
chr11_1548444_1548462_pos_84152	0.13898
chr1_46643383_46643401_pos_14175	0.138975
chr2_150479714_150479732_pos_268046	0.138973
chr10_11521859_11521877_pos_55133	0.138972
chr17_40076671_40076689_pos_207353	0.138968
chr5_88814356_88814374_pos_388531	0.138967
chr8_124772388_124772406_pos_486165	0.138967
chr10_122182130_122182148_pos_81467	0.138966
chr3_145490580_145490598_pos_341073	0.138964
chr3_156518970_156518988_pos_342725	0.138964
chr3_194139152_194139170_pos_349644	0.138962
chr7_452438_452456_pos_442000	0.138962
chr3_124621556_124621574_pos_336641	0.138957
chr16_69859126_69859144_pos_193647	0.138952
chr2_86028832_86028850_pos_259787	0.138951
chr6_16217410_16217428_pos_413908	0.13895
chr18_41704816_41704834_pos_226442	0.138945
chr3_187186872_187186890_pos_347889	0.138941
chr1_15718346_15718364_pos_5073	0.138937
chr15_77347153_77347171_pos_177795	0.138933
chr5_137629798_137629816_pos_395641	0.138932
chr3_126550380_126550398_pos_337366	0.138931
chr8_126302642_126302660_pos_486581	0.138931
chr10_30643986_30644004_pos_59656	0.13893
chr12_109461316_109461334_pos_129841	0.13893
chr2_200665074_200665092_pos_275644	0.13893
chr9_121360778_121360796_pos_506240	0.13893
chr3_66393538_66393556_pos_328605	0.138927
chr1_154741836_154741854_pos_29883	0.138926
chr15_77975858_77975876_pos_178103	0.138925
chr12_49370106_49370124_pos_119446	0.138924
chr2_28749874_28749892_pos_247319	0.13892
chr9_113542964_113542982_pos_504901	0.138918
chr11_34617930_34617948_pos_91403	0.138917
chr6_109705340_109705358_pos_428291	0.138916
chr17_15426544_15426562_pos_202851	0.138914
chr2_114543266_114543284_pos_264211	0.138909
chr5_149639922_149639940_pos_400509	0.138906
chr18_22562660_22562678_pos_223582	0.138903
chr5_83476918_83476936_pos_388316	0.1389
chr5_179167478_179167496_pos_408311	0.138897
chr5_179323146_179323164_pos_408382	0.138897
chr5_75844714_75844732_pos_386638	0.138896
chr6_163218544_163218562_pos_439844	0.138893
chr1_227885984_227886002_pos_46551	0.138891
chr6_106103222_106103240_pos_427371	0.138891
chr8_54431726_54431744_pos_477253	0.138889
chr3_29512906_29512924_pos_319523	0.138886
chr1_8367707_8367725_pos_2083	0.138883
chr1_208154849_208154867_pos_41714	0.138883
chr11_62541699_62541717_pos_95137	0.138882
chr11_1755686_1755704_pos_84188	0.138877
chr3_111768882_111768900_pos_333419	0.138875
chr7_55066072_55066090_pos_453221	0.138873
chr16_86931686_86931704_pos_197410	0.138866
chr8_124725644_124725662_pos_486128	0.138865
chr5_178330957_178330975_pos_408179	0.138862
chr5_175706760_175706778_pos_407768	0.138861
chr10_63865974_63865992_pos_65508	0.13886
chr3_171767034_171767052_pos_344843	0.138858
chr3_119333690_119333708_pos_334689	0.138857
chr22_23237517_23237535_pos_305136	0.138847
chr5_30839920_30839938_pos_379100	0.138846
chr11_102603205_102603223_pos_102233	0.138843
chr17_47936182_47936200_pos_210067	0.138841
chr13_40442180_40442198_pos_139908	0.138839
chr3_112776150_112776168_pos_333882	0.138837
chr17_9244291_9244309_pos_201815	0.138836
chr5_157563532_157563550_pos_403183	0.138836
chr13_75787769_75787787_pos_144105	0.138831
chr2_168241914_168241932_pos_270863	0.138827
chr12_3304672_3304690_pos_112276	0.138824
chr10_21349844_21349862_pos_57476	0.138823
chr11_111975396_111975414_pos_102910	0.138823
chr20_19974258_19974276_pos_288386	0.138823
chr16_50282116_50282134_pos_190346	0.138819
chr20_44597742_44597760_pos_292941	0.138816
chr9_71647288_71647306_pos_497242	0.138804
chr1_3393322_3393340_pos_939	0.1388
chr6_6824260_6824278_pos_410750	0.138799
chr17_78961016_78961034_pos_218212	0.138798
chr20_14672159_14672177_pos_287512	0.138798
chr8_8273400_8273418_pos_466758	0.138794
chr7_24705362_24705380_pos_446503	0.138792
chr1_11990972_11990990_pos_4028	0.138791
chr3_64239194_64239212_pos_327593	0.138785
chr8_13406444_13406462_pos_469117	0.138784
chr15_40234737_40234755_pos_167248	0.138783
chr9_120919197_120919215_pos_506021	0.138783
chr11_12693222_12693240_pos_87488	0.138781
chr2_106117502_106117520_pos_262971	0.138781
chr6_53701924_53701942_pos_423383	0.13878
chr2_26772652_26772670_pos_246598	0.138779
chr19_38667968_38667986_pos_238073	0.138776
chr5_159106730_159106748_pos_403759	0.138775
chr3_157077902_157077920_pos_342924	0.138774
chr1_74433774_74433792_pos_20680	0.138771
chr7_129401674_129401692_pos_460789	0.138771
chr9_127494540_127494558_pos_508298	0.138771
chr1_78082336_78082354_pos_21029	0.138765
chr3_37883538_37883556_pos_321409	0.138763
chr14_52003589_52003607_pos_152026	0.138762
chr17_71966962_71966980_pos_215546	0.13876
chr5_154782896_154782914_pos_402489	0.13876
chr7_513578_513596_pos_442046	0.13876
chr14_63274251_63274269_pos_155069	0.138755
chr3_194877902_194877920_pos_350234	0.138755
chr1_96581039_96581057_pos_24744	0.138754
chr10_28682170_28682188_pos_58668	0.138754
chr6_6656417_6656435_pos_410524	0.138753
chr3_129024080_129024098_pos_338484	0.138752
chr2_108633566_108633584_pos_263166	0.13875
chr3_123157863_123157881_pos_335815	0.138749
chr5_13977094_13977112_pos_377740	0.138748
chr3_55572224_55572242_pos_325959	0.138747
chr11_73866786_73866804_pos_98232	0.138745
chr2_238459166_238459184_pos_284135	0.138744
chrX_9635537_9635555_pos_512533	0.138744
chr11_126136592_126136610_pos_107480	0.138743
chr15_47991514_47991532_pos_168800	0.138743
chr1_63694660_63694678_pos_18412	0.13874
chr12_67463965_67463983_pos_122789	0.138738
chr3_196136274_196136292_pos_350818	0.138738
chr6_3926012_3926030_pos_409866	0.138738
chr6_6702008_6702026_pos_410593	0.138738
chr11_12167246_12167264_pos_86969	0.138737
chr11_86548475_86548493_pos_100392	0.138737
chr6_17418432_17418450_pos_414978	0.138737
chr22_44358000_44358018_pos_312651	0.138736
chr13_32159664_32159682_pos_138068	0.138734
chr21_36040043_36040061_pos_300513	0.138732
chr5_78825174_78825192_pos_387217	0.138731
chr22_46035872_46035890_pos_313122	0.13873
chr6_138984576_138984594_pos_433975	0.13873
chr7_130910516_130910534_pos_461337	0.138728
chr1_237217704_237217722_pos_50747	0.138725
chr12_124720914_124720932_pos_134514	0.138725
chr4_140905068_140905086_pos_367798	0.13872
chr14_58806072_58806090_pos_153680	0.138716
chr12_124531467_124531485_pos_134248	0.138714
chr3_64796738_64796756_pos_327818	0.138712
chr4_123443402_123443420_pos_365465	0.138712
chr11_33690812_33690830_pos_91020	0.13871
chr3_42493389_42493407_pos_322840	0.138707
chr5_125041932_125041950_pos_393363	0.138707
chr2_101117286_101117304_pos_261736	0.138706
chr20_51536892_51536910_pos_295214	0.1387
chr22_36371938_36371956_pos_309803	0.138699
chr2_42133326_42133344_pos_251514	0.138698
chr3_186365874_186365892_pos_347482	0.138698
chr14_22564364_22564382_pos_149191	0.138697
chr9_35727081_35727099_pos_495264	0.138697
chr2_19353482_19353500_pos_245180	0.138694
chr8_101902605_101902623_pos_482323	0.138691
chr20_45851220_45851238_pos_293257	0.138689
chr4_40577396_40577414_pos_356252	0.138689
chr12_114361672_114361690_pos_131251	0.138685
chr19_55503828_55503846_pos_241325	0.138685
chr10_29643196_29643214_pos_59204	0.138684
chr13_37495296_37495314_pos_139124	0.138683
chr17_67628699_67628717_pos_214796	0.138682
chr7_139652128_139652146_pos_464020	0.138681
chr5_67808559_67808577_pos_385175	0.138678
chr11_45854994_45855012_pos_92949	0.138676
chr18_24201140_24201158_pos_224050	0.138674
chr2_177754134_177754152_pos_272728	0.138674
chr10_29681344_29681362_pos_59238	0.138667
chr1_33382772_33382790_pos_10727	0.138654
chr3_16770960_16770978_pos_317608	0.138652
chr10_30447610_30447628_pos_59595	0.138651
chr18_62785310_62785328_pos_230335	0.138651
chr11_74739876_74739894_pos_98377	0.138649
chr5_134146016_134146034_pos_394979	0.138648
chr10_113054029_113054047_pos_78992	0.138647
chr1_8463428_8463446_pos_2245	0.138644
chr5_79509524_79509542_pos_387382	0.13864
chr8_22424520_22424538_pos_471183	0.138639
chr20_572024_572042_pos_285196	0.138636
chr13_110541600_110541618_pos_147936	0.138635
chr7_50685542_50685560_pos_452773	0.138635
chr5_111583323_111583341_pos_390718	0.138634
chr16_2035748_2035766_pos_185074	0.138633
chr10_125093494_125093512_pos_82470	0.13863
chr3_64588564_64588582_pos_327683	0.13863
chr12_20567547_20567565_pos_115682	0.138627
chr16_4883594_4883612_pos_186153	0.138626
chr1_101175992_101176010_pos_25337	0.138623
chr2_229130712_229130730_pos_281336	0.138623
chr22_33873303_33873321_pos_308797	0.13862
chr11_125262364_125262382_pos_107186	0.138618
chr14_91107638_91107656_pos_161287	0.138617
chr20_36830834_36830852_pos_291082	0.138617
chr1_12434014_12434032_pos_4290	0.138613
chr5_60522726_60522744_pos_383900	0.138609
chr11_110922008_110922026_pos_102714	0.138607
chr1_116950478_116950496_pos_27893	0.138606
chr10_95446490_95446508_pos_74371	0.138605
chr4_78692956_78692974_pos_360758	0.138604
chr7_130488202_130488220_pos_461319	0.138604
chr15_42151818_42151836_pos_168007	0.138602
chr8_23321676_23321694_pos_471599	0.138599
chr9_94141278_94141296_pos_500648	0.138598
chr13_23183517_23183535_pos_135697	0.138597
chr17_31549894_31549912_pos_205958	0.138597
chr10_15301816_15301834_pos_56078	0.138595
chr8_27598086_27598104_pos_472701	0.138594
chr1_94657420_94657438_pos_24334	0.138593
chr10_75225730_75225748_pos_68381	0.138588
chr20_36096566_36096584_pos_290860	0.138587
chr3_190041522_190041540_pos_348881	0.138586
chr7_75966146_75966164_pos_454902	0.138585
chr14_68384579_68384597_pos_156229	0.138582
chr18_23541520_23541538_pos_223935	0.138581
chr16_56815206_56815224_pos_191501	0.13858
chr11_33207488_33207506_pos_90877	0.138578
chr4_8088228_8088246_pos_352657	0.138578
chr10_125060121_125060139_pos_82414	0.138577
chr3_185762852_185762870_pos_347266	0.138577
chr11_30595427_30595445_pos_90619	0.138576
chr9_4927148_4927166_pos_491652	0.138576
chr21_43349135_43349153_pos_302379	0.138575
chr5_157558229_157558247_pos_403159	0.138575
chr22_46548890_46548908_pos_313462	0.138572
chr18_22355002_22355020_pos_223159	0.138568
chr10_24812090_24812108_pos_58338	0.138566
chr12_57818956_57818974_pos_121428	0.138565
chr8_85925268_85925286_pos_479915	0.138564
chr19_46449359_46449377_pos_239774	0.138562
chr9_121608152_121608170_pos_506455	0.138562
chrX_118872392_118872410_pos_517779	0.13856
chr15_84913326_84913344_pos_179494	0.138559
chr12_106425720_106425738_pos_129012	0.138558
chr17_76748946_76748964_pos_216988	0.138557
chr4_53520352_53520370_pos_357940	0.138556
chr4_83538584_83538602_pos_361182	0.138556
chr4_83546966_83546984_pos_361213	0.138555
chr13_22426030_22426048_pos_135633	0.138554
chr1_180854252_180854270_pos_35322	0.138553
chr2_69224710_69224728_pos_257720	0.138552
chr6_15433011_15433029_pos_413647	0.138548
chr3_126984216_126984234_pos_337570	0.138547
chr4_55116716_55116734_pos_358453	0.138545
chr10_11081714_11081732_pos_54810	0.13854
chr4_38050786_38050804_pos_355785	0.138538
chr5_150659170_150659188_pos_401482	0.138537
chr2_29197534_29197552_pos_247411	0.138536
chr8_73364394_73364412_pos_478911	0.138534
chr3_65412072_65412090_pos_328142	0.138532
chr11_26931299_26931317_pos_90076	0.138531
chr2_179956522_179956540_pos_273174	0.138527
chr16_54289382_54289400_pos_190925	0.138525
chr1_78082660_78082678_pos_21035	0.138522
chr20_50483826_50483844_pos_294837	0.138521
chr9_34940830_34940848_pos_495055	0.138521
chr13_50598626_50598644_pos_142447	0.138519
chr1_172146600_172146618_pos_33729	0.138517
chr10_119120550_119120568_pos_80393	0.138516
chr21_34262352_34262370_pos_300106	0.138515
chr5_149547326_149547344_pos_400441	0.138513
chr22_35849898_35849916_pos_309249	0.13851
chr6_44186464_44186482_pos_422026	0.138509
chr2_86036160_86036178_pos_259796	0.138505
chr9_113882546_113882564_pos_505107	0.138505
chr15_95365606_95365624_pos_182470	0.138504
chr1_3187527_3187545_pos_705	0.138503
chr10_129418044_129418062_pos_83176	0.1385
chr2_43213176_43213194_pos_252026	0.1385
chr5_133951118_133951136_pos_394878	0.138497
chr8_74284364_74284382_pos_479059	0.138497
chr1_203374336_203374354_pos_39546	0.138496
chr4_156946956_156946974_pos_371267	0.13849
chr6_142569544_142569562_pos_434938	0.138488
chr12_95755598_95755616_pos_127106	0.138486
chr11_125443774_125443792_pos_107334	0.138484
chr2_98508726_98508744_pos_260882	0.138482
chr1_232626474_232626492_pos_48800	0.138481
chr9_92480714_92480732_pos_500159	0.13848
chr5_66327294_66327312_pos_384463	0.138479
chr6_4582046_4582064_pos_410076	0.138475
chr12_116410905_116410923_pos_131963	0.138472
chr18_22200190_22200208_pos_222849	0.138472
chr6_42046648_42046666_pos_421107	0.138472
chr12_30965650_30965668_pos_117146	0.13847
chr10_92062842_92062860_pos_73503	0.138467
chr8_25935997_25936015_pos_472083	0.138459
chr1_167168475_167168493_pos_32459	0.138458
chr19_18424380_18424398_pos_236510	0.138458
chr3_64668472_64668490_pos_327757	0.138457
chr17_68509879_68509897_pos_215097	0.138456
chr14_33917437_33917455_pos_150750	0.138451
chr1_170708164_170708182_pos_33481	0.13845
chr9_91196102_91196120_pos_499793	0.138449
chr17_81509420_81509438_pos_218970	0.138448
chrX_76148918_76148936_pos_517028	0.138448
chr10_481404_481422_pos_52051	0.138444
chr6_111463092_111463110_pos_428549	0.138444
chr3_188265534_188265552_pos_348381	0.138442
chrX_11341670_11341688_pos_512780	0.13844
chr10_614606_614624_pos_52135	0.138438
chr6_16836591_16836609_pos_414607	0.138436
chrX_115967010_115967028_pos_517722	0.138436
chr2_60483589_60483607_pos_255421	0.138434
chr4_87040213_87040231_pos_361631	0.138432
chr5_66324547_66324565_pos_384444	0.138429
chr1_109994162_109994180_pos_26066	0.138428
chr12_1605340_1605358_pos_110733	0.138428
chr2_72562158_72562176_pos_258626	0.138427
chr6_52306058_52306076_pos_422906	0.138425
chr5_149154142_149154160_pos_399804	0.138424
chr12_92336094_92336112_pos_125570	0.138421
chr4_87119972_87119990_pos_361753	0.138421
chr1_53023714_53023732_pos_15005	0.13842
chr19_2425395_2425413_pos_232443	0.138419
chr11_69497466_69497484_pos_97300	0.138418
chr12_3141597_3141615_pos_111929	0.138418
chr20_10762294_10762312_pos_287188	0.138415
chr5_143563108_143563126_pos_398746	0.138407
chr11_116919548_116919566_pos_104476	0.138406
chr2_168639626_168639644_pos_271093	0.138405
chr2_183614040_183614058_pos_273522	0.138401
chr1_231850988_231851006_pos_48007	0.1384
chr10_79221914_79221932_pos_70326	0.1384
chr1_66546302_66546320_pos_19689	0.138398
chr4_75696715_75696733_pos_359724	0.138398
chr1_39643083_39643101_pos_11922	0.138396
chr1_66242894_66242912_pos_19323	0.138392
chr5_149562064_149562082_pos_400453	0.13839
chr1_55670824_55670842_pos_15990	0.138386
chr14_32454362_32454380_pos_150433	0.138382
chr1_205493498_205493516_pos_40634	0.138379
chr12_4433650_4433668_pos_112651	0.138379
chr3_62187228_62187246_pos_327368	0.138379
chr11_124717908_124717926_pos_107069	0.138378
chr21_38965234_38965252_pos_301307	0.138378
chr1_8988893_8988911_pos_2552	0.138377
chr1_29202350_29202368_pos_9676	0.138376
chr9_114003916_114003934_pos_505158	0.138376
chr3_15666462_15666480_pos_317231	0.138374
chr4_189600906_189600924_pos_376147	0.138361
chr8_11753914_11753932_pos_468466	0.138359
chr17_49779998_49780016_pos_210568	0.138356
chr20_58895936_58895954_pos_296717	0.138356
chr7_123594919_123594937_pos_460282	0.138356
chr2_33166682_33166700_pos_248742	0.138355
chr6_35401128_35401146_pos_418939	0.138355
chr17_69462159_69462177_pos_215292	0.138354
chr20_9148046_9148064_pos_286766	0.138354
chr22_46769226_46769244_pos_313746	0.138354
chr17_64701340_64701358_pos_214123	0.138346
chr6_111789787_111789805_pos_428902	0.138343
chr2_55843425_55843443_pos_255108	0.138341
chr8_123451034_123451052_pos_485285	0.13834
chr11_79245070_79245088_pos_99909	0.138338
chr21_36023342_36023360_pos_300503	0.138334
chr7_139817552_139817570_pos_464179	0.138334
chr5_132315738_132315756_pos_394648	0.138333
chr9_95095010_95095028_pos_501277	0.138327
chr1_58755519_58755537_pos_16689	0.138326
chr13_98938911_98938929_pos_146069	0.138326
chr2_66515968_66515986_pos_257045	0.138323
chr8_80926579_80926597_pos_479693	0.138323
chr2_160513212_160513230_pos_269830	0.138322
chr6_7169639_7169657_pos_411056	0.138318
chr1_88473522_88473540_pos_22807	0.138316
chr3_169479560_169479578_pos_344132	0.138316
chr11_45164244_45164262_pos_92750	0.138315
chr15_38130933_38130951_pos_166675	0.138314
chr4_145879785_145879803_pos_368813	0.138314
chr9_17824464_17824482_pos_493622	0.138312
chr14_68547770_68547788_pos_156471	0.138311
chr3_170528926_170528944_pos_344359	0.138305
chr1_230114102_230114120_pos_47158	0.138304
chr2_25236980_25236998_pos_246199	0.138304
chr19_46963356_46963374_pos_239996	0.1383
chrX_110268692_110268710_pos_517588	0.138297
chr2_12169898_12169916_pos_243761	0.138295
chr3_55485496_55485514_pos_325923	0.138295
chr9_131610300_131610318_pos_510344	0.138293
chr2_214489898_214489916_pos_277683	0.138292
chr9_104863866_104863884_pos_502378	0.138292
chr5_45589396_45589414_pos_381491	0.13829
chr3_129304122_129304140_pos_338596	0.138288
chr12_95705378_95705396_pos_127091	0.138285
chr1_223789146_223789164_pos_45461	0.138283
chr11_128153544_128153562_pos_107841	0.138281
chr13_112819126_112819144_pos_148420	0.138281
chr11_34068302_34068320_pos_91120	0.138279
chr18_2855886_2855904_pos_219767	0.138278
chr12_79408062_79408080_pos_124250	0.138275
chr4_52780318_52780336_pos_357554	0.138275
chr20_62928322_62928340_pos_297517	0.138273
chr9_84343212_84343230_pos_498390	0.138271
chr22_46355554_46355572_pos_313318	0.138264
chr13_49633858_49633876_pos_142072	0.138263
chr3_65685826_65685844_pos_328265	0.138259
chr1_91798286_91798304_pos_23472	0.138258
chr12_75944320_75944338_pos_123815	0.138257
chr5_95842238_95842256_pos_389390	0.138257
chr14_74980843_74980861_pos_158929	0.138255
chr7_44446465_44446483_pos_451287	0.138255
chr4_94459520_94459538_pos_362425	0.138254
chr9_92502233_92502251_pos_500193	0.138254
chr2_215422090_215422108_pos_277746	0.138253
chr3_21645320_21645338_pos_318190	0.138253
chr15_71679682_71679700_pos_176267	0.138252
chr3_37456196_37456214_pos_320953	0.138252
chr2_133993305_133993323_pos_266213	0.138248
chr3_169112264_169112282_pos_343898	0.138248
chr11_57304274_57304292_pos_94117	0.138247
chr11_64342634_64342652_pos_95564	0.138245
chr1_37006458_37006476_pos_11372	0.138242
chr2_127410985_127411003_pos_265265	0.138234
chr8_38909432_38909450_pos_475096	0.138232
chr13_51291798_51291816_pos_142718	0.138231
chr7_139873956_139873974_pos_464191	0.138231
chr3_43413968_43413986_pos_323186	0.13823
chr22_20061676_20061694_pos_304659	0.138226
chr19_3433498_3433516_pos_232985	0.138224
chr19_5802269_5802287_pos_233576	0.138223
chr3_107198761_107198779_pos_333018	0.138222
chr11_10490804_10490822_pos_85988	0.138221
chr6_16450482_16450500_pos_414226	0.138219
chr20_62355619_62355637_pos_297183	0.138218
chr7_20350922_20350940_pos_445729	0.138218
chr4_168558772_168558790_pos_372392	0.138217
chr11_86628040_86628058_pos_100459	0.138212
chr16_87582056_87582074_pos_197754	0.13821
chr6_37321225_37321243_pos_420000	0.138209
chr11_124644648_124644666_pos_107055	0.138208
chr3_142828925_142828943_pos_340841	0.138207
chr8_10313072_10313090_pos_467428	0.138203
chr11_44818096_44818114_pos_92514	0.1382
chr11_73153510_73153528_pos_97885	0.138199
chr2_175208235_175208253_pos_272325	0.138197
chr8_122826360_122826378_pos_485072	0.138195
chr5_150648838_150648856_pos_401420	0.138192
chr18_22561976_22561994_pos_223577	0.138191
chr4_76634382_76634400_pos_360129	0.138191
chr16_24839040_24839058_pos_188838	0.13819
chr1_206416074_206416092_pos_40934	0.138189
chr11_18312834_18312852_pos_89051	0.138187
chr10_28880180_28880198_pos_58775	0.138179
chr20_14333938_14333956_pos_287499	0.138179
chr7_94302056_94302074_pos_456546	0.138178
chr5_126998514_126998532_pos_393949	0.138176
chr2_98454730_98454748_pos_260847	0.138175
chr3_99958395_99958413_pos_332358	0.138175
chr15_88982561_88982579_pos_180617	0.138173
chr10_125125568_125125586_pos_82519	0.13817
chr16_78773342_78773360_pos_195296	0.13817
chr4_20250750_20250768_pos_354121	0.138169
chr10_18215218_18215236_pos_56954	0.138168
chr18_55998164_55998182_pos_228763	0.138167
chr21_34130028_34130046_pos_299996	0.138167
chr11_6635790_6635808_pos_85172	0.138166
chr8_124199496_124199514_pos_485823	0.138165
chr9_27386748_27386766_pos_494488	0.138164
chr2_16616451_16616469_pos_244703	0.138163
chr16_69858929_69858947_pos_193643	0.138161
chr7_131540864_131540882_pos_461581	0.138159
chr2_240287176_240287194_pos_284690	0.138155
chr16_27523864_27523882_pos_189204	0.138151
chr4_40940920_40940938_pos_356324	0.138148
chr22_21942641_21942659_pos_304995	0.138147
chr14_23446734_23446752_pos_149537	0.138146
chr2_1721367_1721385_pos_241722	0.138143
chr14_89386532_89386550_pos_160688	0.138137
chr11_72422628_72422646_pos_97600	0.138136
chr10_625124_625142_pos_52158	0.138135
chr9_14243842_14243860_pos_492917	0.138135
chr7_117157810_117157828_pos_460047	0.138133
chr11_27468796_27468814_pos_90336	0.138132
chr2_173049287_173049305_pos_271772	0.138128
chr3_40768716_40768734_pos_322174	0.138128
chr3_196670572_196670590_pos_350943	0.138125
chr5_177478295_177478313_pos_408012	0.138125
chr11_124718064_124718082_pos_107071	0.13812
chr4_128635325_128635343_pos_366596	0.13812
chr2_98505704_98505722_pos_260870	0.138116
chr5_137072468_137072486_pos_395495	0.138115
chr9_113881956_113881974_pos_505104	0.138115
chr5_150633506_150633524_pos_401363	0.138114
chr5_174991180_174991198_pos_407554	0.138114
chr1_25549440_25549458_pos_8012	0.138112
chr3_171347892_171347910_pos_344622	0.138112
chr1_234582534_234582552_pos_49254	0.138111
chr9_107645058_107645076_pos_503089	0.138111
chr5_146064984_146065002_pos_399046	0.13811
chr10_132625197_132625215_pos_83768	0.138107
chr6_46042557_46042575_pos_422338	0.138107
chr20_19876078_19876096_pos_288271	0.138106
chr7_51278058_51278076_pos_452998	0.138101
chr17_19508293_19508311_pos_204453	0.138098
chr22_27674440_27674458_pos_306597	0.138096
chr1_182197344_182197362_pos_35539	0.138095
chr2_188630403_188630421_pos_273800	0.138094
chr3_172678434_172678452_pos_345442	0.138094
chr4_186717782_186717800_pos_376041	0.138094
chr12_6075528_6075546_pos_113035	0.138092
chr1_42973399_42973417_pos_13142	0.138091
chr6_2103576_2103594_pos_409122	0.13809
chr13_43697476_43697494_pos_140700	0.138088
chr7_134469841_134469859_pos_462387	0.138087
chr2_145085875_145085893_pos_267749	0.138086
chr9_131611216_131611234_pos_510355	0.138086
chr8_8841589_8841607_pos_466984	0.13808
chr2_39107328_39107346_pos_250250	0.138079
chr2_216636864_216636882_pos_278096	0.138079
chr6_46948886_46948904_pos_422687	0.138078
chr1_184837551_184837569_pos_36831	0.138076
chr11_61042409_61042427_pos_94486	0.138076
chr11_27392587_27392605_pos_90254	0.138069
chr11_95337572_95337590_pos_101264	0.138069
chr8_37798872_37798890_pos_474491	0.138063
chr3_195064615_195064633_pos_350375	0.138057
chr10_49225516_49225534_pos_63017	0.138056
chr3_178823684_178823702_pos_346329	0.138051
chr11_117720286_117720304_pos_104763	0.13805
chr5_160262668_160262686_pos_404080	0.138046
chr14_68246748_68246766_pos_156059	0.138042
chr10_91007104_91007122_pos_72890	0.13804
chr11_19913692_19913710_pos_89616	0.13804
chr14_54711902_54711920_pos_152878	0.13804
chr4_113503244_113503262_pos_364189	0.138036
chr1_64005130_64005148_pos_18776	0.138035
chr4_155675918_155675936_pos_371143	0.138035
chr5_138955306_138955324_pos_396171	0.138033
chr2_228882100_228882118_pos_281316	0.138031
chr3_12681922_12681940_pos_316132	0.138031
chr8_29522890_29522908_pos_473356	0.138027
chr12_93536956_93536974_pos_126179	0.138025
chr1_93624794_93624812_pos_23741	0.138024
chr12_105601172_105601190_pos_128419	0.138024
chr4_139558519_139558537_pos_367131	0.138024
chr10_34651322_34651340_pos_61162	0.138021
chr15_71364230_71364248_pos_176033	0.138021
chr12_2623721_2623739_pos_111650	0.138019
chr14_68539564_68539582_pos_156457	0.138019
chr12_5171026_5171044_pos_112841	0.138013
chr4_15976694_15976712_pos_353795	0.138012
chr2_202379666_202379684_pos_275978	0.138011
chr19_51800422_51800440_pos_241128	0.138009
chr8_133104547_133104565_pos_488392	0.138008
chr18_13377686_13377704_pos_222184	0.138006
chr10_28840926_28840944_pos_58742	0.138004
chr2_226650336_226650354_pos_280898	0.138004
chr11_69449486_69449504_pos_97253	0.138002
chr3_37737287_37737305_pos_321209	0.138002
chr13_34747376_34747394_pos_138835	0.138
chr3_124057144_124057162_pos_336383	0.137998
chr4_141334070_141334088_pos_368047	0.137997
chr15_68651785_68651803_pos_174859	0.137996
chrX_32914166_32914184_pos_514044	0.137996
chr1_220001329_220001347_pos_44616	0.137993
chr2_85772768_85772786_pos_259663	0.137993
chr7_69935212_69935230_pos_453838	0.137988
chr19_14384458_14384476_pos_235381	0.137985
chr17_45320584_45320602_pos_209625	0.137983
chr2_196399568_196399586_pos_275024	0.137981
chr5_36693388_36693406_pos_380245	0.137981
chr13_51255595_51255613_pos_142678	0.137977
chr2_191263204_191263222_pos_274586	0.137976
chr3_32420874_32420892_pos_320333	0.137975
chr17_63395546_63395564_pos_213763	0.137973
chr9_124243014_124243032_pos_507184	0.137972
chr15_85708298_85708316_pos_180180	0.13797
chr1_3135468_3135486_pos_656	0.137963
chr4_139942341_139942359_pos_367429	0.137963
chr3_11591705_11591723_pos_315760	0.137962
chr10_98326735_98326753_pos_75201	0.137958
chr5_67092758_67092776_pos_384864	0.137958
chr15_68586370_68586388_pos_174752	0.137957
chr5_134503563_134503581_pos_395054	0.137956
chr10_52864597_52864615_pos_63656	0.137955
chr3_58117977_58117995_pos_326671	0.137954
chr5_172168136_172168154_pos_405707	0.137952
chr22_38697804_38697822_pos_310733	0.13795
chr2_218011352_218011370_pos_279262	0.137949
chr8_61712317_61712335_pos_478231	0.137949
chr9_34332480_34332498_pos_494910	0.137949
chr5_78908324_78908342_pos_387257	0.137947
chr6_109002616_109002634_pos_428158	0.137947
chr12_31630336_31630354_pos_117249	0.137945
chr2_235860998_235861016_pos_282654	0.137944
chr22_36324963_36324981_pos_309569	0.137944
chr8_26259366_26259384_pos_472274	0.137943
chr5_88886096_88886114_pos_388691	0.137941
chr14_51442790_51442808_pos_151854	0.13794
chr8_103152220_103152238_pos_482899	0.137937
chr19_3370454_3370472_pos_232866	0.137936
chr10_28722566_28722584_pos_58697	0.137931
chr22_29152522_29152540_pos_307305	0.137931
chr17_9521418_9521436_pos_201858	0.137927
chrX_96432702_96432720_pos_517099	0.137921
chr7_35236582_35236600_pos_449099	0.13792
chr1_208132424_208132442_pos_41700	0.137909
chr11_46921024_46921042_pos_93425	0.137909
chr6_12608456_12608474_pos_412451	0.137909
chr4_140072048_140072066_pos_367525	0.137906
chr12_13093886_13093904_pos_114383	0.137905
chr6_13420576_13420594_pos_412900	0.137903
chr15_98671631_98671649_pos_183102	0.137902
chr6_129660226_129660244_pos_431967	0.137897
chr10_3094645_3094663_pos_52383	0.137895
chrX_23012652_23012670_pos_513741	0.137895
chr3_17190758_17190776_pos_317947	0.137893
chr15_99169946_99169964_pos_183612	0.13789
chr8_18829423_18829441_pos_470164	0.13789
chr1_54332714_54332732_pos_15344	0.137886
chr9_19432393_19432411_pos_494085	0.137885
chr15_77482182_77482200_pos_177875	0.137884
chr17_81381614_81381632_pos_218756	0.137883
chr7_116546244_116546262_pos_459837	0.137883
chrX_154531750_154531768_pos_519381	0.137882
chr10_113261244_113261262_pos_79132	0.137881
chr17_848748_848766_pos_198710	0.137879
chr15_91408949_91408967_pos_181313	0.137875
chr7_42096754_42096772_pos_450726	0.137875
chr19_13092336_13092354_pos_235083	0.137874
chr19_13976082_13976100_pos_235253	0.137874
chr4_152110901_152110919_pos_370463	0.13787
chr1_1564706_1564724_pos_152	0.137864
chr6_134689404_134689422_pos_432749	0.137863
chr6_134064064_134064082_pos_432571	0.13786
chr4_142292412_142292430_pos_368176	0.137858
chr17_38285041_38285059_pos_206647	0.137857
chr15_101615606_101615624_pos_184717	0.137854
chr5_173277520_173277538_pos_406851	0.137854
chr17_13776339_13776357_pos_202652	0.137853
chr10_60908193_60908211_pos_64494	0.13785
chr18_48930241_48930259_pos_227786	0.137848
chr4_157803902_157803920_pos_371358	0.137848
chr5_72154300_72154318_pos_385843	0.137848
chr1_26154344_26154362_pos_8449	0.137847
chr1_44293792_44293810_pos_13619	0.137846
chr7_51122083_51122101_pos_452896	0.137839
chr8_96791617_96791635_pos_481244	0.137838
chr12_20588372_20588390_pos_115691	0.137836
chr19_16453942_16453960_pos_235971	0.137834
chr12_50075419_50075437_pos_119790	0.137833
chr1_85575581_85575599_pos_22314	0.137832
chr2_179622718_179622736_pos_273141	0.137832
chr14_34099832_34099850_pos_150960	0.137828
chrX_39759882_39759900_pos_514475	0.137828
chr14_34965274_34965292_pos_151054	0.137826
chr22_28033015_28033033_pos_306853	0.137826
chr10_132629276_132629294_pos_83795	0.137825
chr14_69586604_69586622_pos_157409	0.137824
chr11_72318280_72318298_pos_97588	0.137821
chr3_188261198_188261216_pos_348352	0.137819
chr5_81246173_81246191_pos_387766	0.137815
chr11_44755769_44755787_pos_92381	0.137813
chr2_66478566_66478584_pos_256955	0.137813
chr1_61302413_61302431_pos_17873	0.137812
chr1_214439794_214439812_pos_43539	0.137812
chr1_93567615_93567633_pos_23692	0.13781
chr1_161014445_161014463_pos_31078	0.137806
chr1_150604950_150604968_pos_29175	0.137804
chr16_57388228_57388246_pos_191691	0.137804
chr5_127747019_127747037_pos_394067	0.137804
chr5_144133078_144133096_pos_398851	0.1378
chr17_50662158_50662176_pos_211179	0.137799
chr1_223670648_223670666_pos_45302	0.137797
chr8_140526918_140526936_pos_489447	0.137797
chr12_114398918_114398936_pos_131326	0.137796
chr7_129643810_129643828_pos_460858	0.137795
chr3_122969926_122969944_pos_335670	0.137794
chr15_63006344_63006362_pos_172169	0.137789
chr7_130273588_130273606_pos_461134	0.137789
chr8_29078374_29078392_pos_473251	0.137789
chr9_129737658_129737676_pos_509317	0.137786
chr5_169132234_169132252_pos_404781	0.137782
chr5_149779028_149779046_pos_400608	0.13778
chr18_58911746_58911764_pos_229800	0.137772
chr22_40194854_40194872_pos_311263	0.137771
chr9_127369719_127369737_pos_508257	0.137771
chr10_114695946_114695964_pos_79991	0.137769
chr6_55827180_55827198_pos_423703	0.137766
chr7_137863210_137863228_pos_463583	0.137765
chr9_110072694_110072712_pos_504058	0.137762
chr4_185925878_185925896_pos_375748	0.137761
chr17_64270096_64270114_pos_214042	0.137758
chr3_150254518_150254536_pos_341928	0.137758
chr11_12181710_12181728_pos_87014	0.137756
chr4_138897960_138897978_pos_366980	0.137755
chr22_32952048_32952066_pos_308500	0.137754
chr15_37034602_37034620_pos_166344	0.137748
chr17_1587175_1587193_pos_199339	0.137748
chr10_90918908_90918926_pos_72749	0.137743
chr17_4208304_4208322_pos_200587	0.137743
chr7_130371264_130371282_pos_461212	0.13774
chr1_33161613_33161631_pos_10580	0.137739
chr2_229392432_229392450_pos_281363	0.137738
chr4_123260328_123260346_pos_365389	0.137736
chr5_95934603_95934621_pos_389455	0.137736
chrX_135527606_135527624_pos_518570	0.137736
chr1_145784201_145784219_pos_28400	0.137735
chr5_142721198_142721216_pos_397991	0.137735
chr7_95550324_95550342_pos_456765	0.13773
chr5_9432238_9432256_pos_377179	0.137728
chr10_63672220_63672238_pos_65401	0.137725
chr10_48287796_48287814_pos_62783	0.137724
chr3_49205342_49205360_pos_324602	0.137723
chr4_183154952_183154970_pos_374142	0.137714
chr7_30173305_30173323_pos_448025	0.137714
chr3_167813744_167813762_pos_343746	0.137713
chr1_212498544_212498562_pos_42821	0.137708
chr4_55069540_55069558_pos_358418	0.137706
chr2_207086334_207086352_pos_276981	0.137699
chr6_47480533_47480551_pos_422843	0.137693
chr9_13570365_13570383_pos_492323	0.137693
chr3_195223398_195223416_pos_350639	0.137692
chr8_17611324_17611342_pos_469606	0.137691
chr3_171285460_171285478_pos_344530	0.137688
chr10_3826929_3826947_pos_53044	0.137687
chr1_162133892_162133910_pos_31288	0.137685
chr2_234989544_234989562_pos_282287	0.137685
chr1_94740013_94740031_pos_24371	0.137683
chr17_38415474_38415492_pos_206692	0.137683
chr7_140343314_140343332_pos_464308	0.137682
chr6_83372114_83372132_pos_425577	0.137678
chr9_110116792_110116810_pos_504140	0.137676
chr3_181362474_181362492_pos_346525	0.137674
chr1_74412382_74412400_pos_20611	0.137672
chr3_124835110_124835128_pos_336806	0.137672
chr10_7541876_7541894_pos_54272	0.137671
chr13_110271588_110271606_pos_147463	0.137667
chr6_128487290_128487308_pos_431615	0.137667
chr7_37289506_37289524_pos_450150	0.137664
chr3_128100796_128100814_pos_337949	0.137662
chr2_239397004_239397022_pos_284458	0.13766
chr18_62751664_62751682_pos_230317	0.137658
chr12_1463480_1463498_pos_110620	0.137654
chr13_43303248_43303266_pos_140581	0.137654
chr17_2244878_2244896_pos_200024	0.137651
chr11_72703663_72703681_pos_97671	0.13765
chr8_47513966_47513984_pos_476250	0.137648
chr17_74444573_74444591_pos_216116	0.137647
chr15_58332412_58332430_pos_170741	0.137645
chr2_30268884_30268902_pos_247658	0.137645
chr22_18056506_18056524_pos_304348	0.137645
chr8_107225938_107225956_pos_483450	0.137642
chr1_95086293_95086311_pos_24667	0.13764
chr10_48704867_48704885_pos_62850	0.137637
chrX_154531824_154531842_pos_519383	0.137635
chr3_136786802_136786820_pos_339956	0.137634
chr5_173290678_173290696_pos_406890	0.137629
chr7_91267662_91267680_pos_456058	0.137629
chr18_31233786_31233804_pos_225051	0.137624
chr5_1948906_1948924_pos_376716	0.137623
chr20_64223532_64223550_pos_297768	0.137622
chr3_50526218_50526236_pos_324949	0.137622
chr1_77833232_77833250_pos_20917	0.137621
chr21_36751680_36751698_pos_300581	0.13762
chr6_90676462_90676480_pos_426689	0.137618
chr22_37854938_37854956_pos_310316	0.137616
chr4_174036757_174036775_pos_373738	0.137614
chr1_46183396_46183414_pos_14114	0.137613
chr2_158046321_158046339_pos_268663	0.137613
chr7_25895532_25895550_pos_447041	0.137612
chr9_19184750_19184768_pos_494046	0.137609
chr11_69489674_69489692_pos_97291	0.137608
chr18_395050_395068_pos_219586	0.137607
chr18_13437720_13437738_pos_222240	0.137605
chr1_115332198_115332216_pos_27174	0.137602
chr20_17874304_17874322_pos_287862	0.137602
chr4_98519392_98519410_pos_362676	0.137602
chr8_13512046_13512064_pos_469337	0.137602
chr5_91152147_91152165_pos_389024	0.137601
chr3_20142176_20142194_pos_318160	0.1376
chr2_168204158_168204176_pos_270789	0.137595
chr1_54569587_54569605_pos_15567	0.137594
chr17_81841486_81841504_pos_219051	0.137594
chr2_231189812_231189830_pos_281583	0.137594
chr1_42924240_42924258_pos_13094	0.137593
chr1_229564438_229564456_pos_47001	0.137592
chr18_22458796_22458814_pos_223302	0.137592
chr8_23892871_23892889_pos_471803	0.137592
chr16_88245556_88245574_pos_197925	0.137591
chr14_103109916_103109934_pos_163453	0.137584
chr14_36942350_36942368_pos_151199	0.137583
chr14_105341156_105341174_pos_164226	0.137581
chr16_72876369_72876387_pos_194165	0.137581
chr12_106046600_106046618_pos_128673	0.137573
chr1_43057092_43057110_pos_13180	0.137572
chr4_102595745_102595763_pos_363133	0.137571
chr17_39573558_39573576_pos_207068	0.137568
chr2_2271626_2271644_pos_241833	0.137566
chr1_67760486_67760504_pos_20066	0.137565
chr15_98428518_98428536_pos_182945	0.13756
chr9_14343366_14343384_pos_493169	0.13756
chr6_17012674_17012692_pos_414650	0.137556
chr15_47666344_47666362_pos_168642	0.137554
chr6_43261042_43261060_pos_421436	0.137552
chr4_16893474_16893492_pos_354005	0.137551
chr2_226674352_226674370_pos_280921	0.137546
chr1_23555414_23555432_pos_7284	0.137545
chr12_119381634_119381652_pos_132480	0.137545
chr5_173867972_173867990_pos_407281	0.137545
chr8_124368197_124368215_pos_485884	0.137544
chr15_58829694_58829712_pos_170941	0.137541
chr10_122499810_122499828_pos_81716	0.13754
chr10_16724722_16724740_pos_56385	0.137537
chr2_150133756_150133774_pos_267988	0.137536
chr11_13229746_13229764_pos_87876	0.137531
chr7_112986084_112986102_pos_459395	0.137529
chr2_216654098_216654116_pos_278113	0.137525
chr11_117900756_117900774_pos_104899	0.137521
chr3_123381448_123381466_pos_335967	0.13752
chr1_111920418_111920436_pos_26447	0.137519
chr12_4134826_4134844_pos_112505	0.137516
chr22_23226705_23226723_pos_305125	0.137515
chr6_46486342_46486360_pos_422571	0.137514
chr17_77387900_77387918_pos_217224	0.137511
chr20_63786426_63786444_pos_297648	0.137509
chr11_12802951_12802969_pos_87629	0.137506
chr15_81531484_81531502_pos_178919	0.137504
chr4_88706718_88706736_pos_362024	0.137502
chr9_87267776_87267794_pos_498879	0.137499
chr5_99032720_99032738_pos_389685	0.137498
chr16_4661666_4661684_pos_186048	0.137496
chr2_200788306_200788324_pos_275694	0.137496
chr16_4200467_4200485_pos_185692	0.137491
chr16_68065008_68065026_pos_193293	0.137491
chr2_86394030_86394048_pos_259981	0.13749
chr3_99967247_99967265_pos_332365	0.137489
chr4_185597774_185597792_pos_375160	0.137489
chr6_162056764_162056782_pos_439602	0.137488
chr11_68118971_68118989_pos_96636	0.137487
chr18_47968202_47968220_pos_227117	0.137487
chr13_43815332_43815350_pos_140752	0.137484
chr9_36064900_36064918_pos_495401	0.137484
chr16_4055924_4055942_pos_185592	0.137483
chr1_178101738_178101756_pos_34833	0.137482
chr7_98178539_98178557_pos_456932	0.137481
chr14_69133372_69133390_pos_157318	0.137479
chr2_157459826_157459844_pos_268559	0.137479
chr1_91827836_91827854_pos_23532	0.137478
chr15_40320602_40320620_pos_167333	0.137478
chr16_89798877_89798895_pos_198415	0.137478
chr18_48542634_48542652_pos_227354	0.137478
chr6_46190905_46190923_pos_422393	0.137477
chr15_83692772_83692790_pos_179176	0.137476
chr15_101148762_101148780_pos_184528	0.137476
chr15_98713940_98713958_pos_183187	0.137473
chr1_230842914_230842932_pos_47576	0.137471
chr16_3793396_3793414_pos_185402	0.137465
chr2_46082708_46082726_pos_252893	0.137464
chr7_16698712_16698730_pos_445184	0.137463
chr10_71974658_71974676_pos_67123	0.137461
chr13_29524353_29524371_pos_137283	0.137457
chr1_28885110_28885128_pos_9633	0.137455
chr5_136993047_136993065_pos_395483	0.137452
chr2_30412636_30412654_pos_247874	0.137451
chr10_4131766_4131784_pos_53278	0.137449
chr1_153526392_153526410_pos_29549	0.137447
chr10_94133418_94133436_pos_73928	0.137444
chr7_74536213_74536231_pos_454641	0.137443
chr12_121633438_121633456_pos_133018	0.137441
chr22_25120347_25120365_pos_305970	0.137441
chr4_38717780_38717798_pos_356108	0.137441
chr1_234918405_234918423_pos_49712	0.137439
chr7_155205677_155205695_pos_465717	0.137439
chr14_51019148_51019166_pos_151763	0.137435
chr19_50500888_50500906_pos_241029	0.137431
chr3_39233064_39233082_pos_321940	0.137431
chr10_44965873_44965891_pos_62472	0.137429
chr9_127809348_127809366_pos_508489	0.137427
chr3_113098374_113098392_pos_333922	0.137424
chr3_69811577_69811595_pos_329453	0.137422
chr3_12974634_12974652_pos_316414	0.137421
chr3_184716612_184716630_pos_347033	0.13742
chr8_101949928_101949946_pos_482342	0.137418
chr11_122097403_122097421_pos_106273	0.137415
chr8_9108680_9108698_pos_467198	0.137415
chr9_650620_650638_pos_490820	0.137413
chr10_30784036_30784054_pos_59738	0.137412
chr3_4581222_4581240_pos_314290	0.137412
chr6_152273284_152273302_pos_437354	0.13741
chr22_24359818_24359836_pos_305572	0.137405
chr3_140187618_140187636_pos_340280	0.137404
chr14_101928020_101928038_pos_163196	0.137398
chr3_188390216_188390234_pos_348584	0.137398
chr14_75196716_75196734_pos_158972	0.137397
chr7_159095340_159095358_pos_466129	0.137394
chr18_6332150_6332168_pos_220463	0.137393
chr4_182905048_182905066_pos_374085	0.137393
chr12_122080252_122080270_pos_133254	0.137389
chr11_72025282_72025300_pos_97538	0.137387
chr8_95382254_95382272_pos_480933	0.137385
chr10_110148222_110148240_pos_77730	0.137384
chr16_1535920_1535938_pos_184989	0.137381
chr1_213399896_213399914_pos_43030	0.13738
chr15_84821502_84821520_pos_179332	0.137379
chr11_33291304_33291322_pos_90944	0.137378
chr13_73766051_73766069_pos_143550	0.137377
chr5_88829284_88829302_pos_388566	0.137374
chr5_171888433_171888451_pos_405557	0.137373
chr10_84838135_84838153_pos_71107	0.13737
chr8_117862259_117862277_pos_484003	0.13737
chr14_104087338_104087356_pos_163800	0.137362
chr1_177181596_177181614_pos_34585	0.13736
chr7_123635733_123635751_pos_460306	0.137357
chr8_11673990_11674008_pos_468002	0.137357
chr18_13421508_13421526_pos_222233	0.137355
chr3_194177330_194177348_pos_349695	0.137355
chr4_146246119_146246137_pos_368918	0.137353
chr18_13549878_13549896_pos_222324	0.137351
chr7_44334128_44334146_pos_451234	0.137347
chr8_117713394_117713412_pos_483907	0.137347
chr2_207504678_207504696_pos_277213	0.137346
chr8_1843072_1843090_pos_466390	0.137346
chr2_20034326_20034344_pos_245355	0.137343
chr8_122936325_122936343_pos_485159	0.137343
chr4_7816906_7816924_pos_352322	0.137341
chr11_12182093_12182111_pos_87019	0.13734
chr20_23061816_23061834_pos_288749	0.137339
chr4_23904356_23904374_pos_354474	0.137337
chr5_1118278_1118296_pos_376411	0.137336
chr6_11650522_11650540_pos_412045	0.137335
chr2_42118270_42118288_pos_251487	0.137333
chr10_78802995_78803013_pos_69678	0.137332
chr10_95327632_95327650_pos_74166	0.137332
chr11_34160455_34160473_pos_91139	0.13733
chr3_71254872_71254890_pos_330148	0.137329
chr6_11207381_11207399_pos_411684	0.137327
chr4_139783490_139783508_pos_367298	0.137325
chr7_157349086_157349104_pos_465836	0.137324
chr14_72828964_72828982_pos_158212	0.13732
chr17_45198046_45198064_pos_209494	0.13732
chr22_27749768_27749786_pos_306657	0.13732
chr10_68156556_68156574_pos_65787	0.137318
chr5_116521437_116521455_pos_391932	0.137318
chr1_89538624_89538642_pos_22860	0.137314
chr7_16347994_16348012_pos_445091	0.137311
chr7_150629942_150629960_pos_464857	0.137311
chr6_39836140_39836158_pos_420482	0.137307
chr6_125761015_125761033_pos_431483	0.137307
chr6_42137404_42137422_pos_421166	0.137306
chr10_103844401_103844419_pos_76970	0.137301
chr20_53866942_53866960_pos_295692	0.137301
chr2_60480090_60480108_pos_255418	0.137299
chr12_53071184_53071202_pos_120586	0.137296
chr2_69169134_69169152_pos_257626	0.137296
chr9_37939766_37939784_pos_495605	0.137294
chr1_43766530_43766548_pos_13440	0.137293
chr13_50581551_50581569_pos_142411	0.137287
chr1_10046116_10046134_pos_3038	0.137285
chr7_5595814_5595832_pos_443890	0.137285
chr12_18755416_18755434_pos_115006	0.137283
chr15_91948359_91948377_pos_181684	0.137283
chr2_156562352_156562370_pos_268510	0.137282
chr1_21340416_21340434_pos_6540	0.13728
chr1_39653704_39653722_pos_11944	0.137276
chr6_56856342_56856360_pos_424202	0.137268
chr6_37141528_37141546_pos_419869	0.137267
chr2_60582060_60582078_pos_255585	0.137259
chr19_38678922_38678940_pos_238124	0.137257
chr2_102082800_102082818_pos_262346	0.137257
chr16_86343444_86343462_pos_197200	0.137256
chr1_164648680_164648698_pos_31841	0.137254
chr5_151683208_151683226_pos_401861	0.137247
chr2_9790630_9790648_pos_243173	0.137242
chr16_28130602_28130620_pos_189331	0.137238
chr5_37666022_37666040_pos_380329	0.137238
chr7_19107122_19107140_pos_445653	0.137238
chrX_34654262_34654280_pos_514086	0.137236
chr11_128518971_128518989_pos_108210	0.137233
chr6_20868560_20868578_pos_415794	0.13723
chr11_86958379_86958397_pos_100623	0.137228
chr2_159185450_159185468_pos_269247	0.137227
chr7_106421398_106421416_pos_458525	0.137227
chr1_81682542_81682560_pos_21408	0.137226
chr10_36112124_36112142_pos_61688	0.137222
chr17_64216926_64216944_pos_214015	0.137218
chr1_237031698_237031716_pos_50545	0.137215
chr11_75793096_75793114_pos_98822	0.137215
chr7_132394488_132394506_pos_461995	0.137212
chr15_80503450_80503468_pos_178586	0.137205
chr1_47804382_47804400_pos_14373	0.137202
chr17_66791459_66791477_pos_214586	0.137201
chr4_151112086_151112104_pos_369879	0.137201
chr1_41739276_41739294_pos_12799	0.1372
chr8_105654393_105654411_pos_483230	0.137196
chr8_126897111_126897129_pos_486878	0.137196
chr10_91312542_91312560_pos_73093	0.137191
chr2_60484274_60484292_pos_255425	0.137183
chr1_170729845_170729863_pos_33497	0.137182
chr2_221080574_221080592_pos_280143	0.137182
chr8_73090628_73090646_pos_478866	0.137182
chr22_32952180_32952198_pos_308503	0.137179
chr9_121183192_121183210_pos_506093	0.137179
chr1_57600588_57600606_pos_16596	0.137177
chr8_128794546_128794564_pos_487386	0.137176
chr9_121727214_121727232_pos_506611	0.137176
chr2_120915140_120915158_pos_264821	0.137171
chr2_235029214_235029232_pos_282368	0.137169
chr7_151251272_151251290_pos_465205	0.137169
chr7_70575662_70575680_pos_453992	0.137167
chr9_35918840_35918858_pos_495335	0.137166
chr12_54591934_54591952_pos_120962	0.137165
chr18_61950388_61950406_pos_230127	0.137165
chr18_36630488_36630506_pos_226283	0.137164
chr13_40980581_40980599_pos_140036	0.13716
chr16_57105203_57105221_pos_191571	0.137158
chr17_17877738_17877756_pos_203985	0.137158
chr9_70589642_70589660_pos_497132	0.137158
chr20_62234922_62234940_pos_297137	0.137157
chr1_116648388_116648406_pos_27756	0.137155
chr13_75443761_75443779_pos_144025	0.137155
chr22_39523175_39523193_pos_311140	0.137154
chr12_128790646_128790664_pos_134734	0.137153
chr3_132448806_132448824_pos_339216	0.137152
chr7_112346842_112346860_pos_459286	0.137151
chr4_185533380_185533398_pos_375059	0.13715
chr19_6271768_6271786_pos_233925	0.137149
chr3_49351960_49351978_pos_324644	0.137149
chr7_102064687_102064705_pos_457760	0.137145
chr10_28682093_28682111_pos_58666	0.137144
chr17_30731619_30731637_pos_205847	0.137144
chr7_45984912_45984930_pos_451503	0.137142
chr14_68931856_68931874_pos_157044	0.137141
chr17_60571316_60571334_pos_213133	0.137141
chr4_83552284_83552302_pos_361218	0.137141
chrX_48675969_48675987_pos_515561	0.137141
chr5_139707954_139707972_pos_396784	0.137139
chr10_119250858_119250876_pos_80471	0.137138
chr2_28952892_28952910_pos_247349	0.137136
chr11_35030895_35030913_pos_91410	0.137135
chr4_12562864_12562882_pos_353278	0.137135
chr11_61881554_61881572_pos_94828	0.137134
chr10_70321028_70321046_pos_66327	0.137131
chr19_38651044_38651062_pos_237947	0.137131
chr13_27183242_27183260_pos_136413	0.13713
chr4_119833928_119833946_pos_364980	0.137129
chr1_151635654_151635672_pos_29360	0.137128
chr1_168892997_168893015_pos_33146	0.137125
chr2_236889476_236889494_pos_282965	0.137125
chr1_93722752_93722770_pos_23856	0.137123
chr4_47825147_47825165_pos_357075	0.137123
chr2_151923064_151923082_pos_268236	0.13712
chr13_31963042_31963060_pos_137897	0.137118
chr16_66490870_66490888_pos_192799	0.137117
chr3_138082824_138082842_pos_340038	0.137116
chr3_112627240_112627258_pos_333822	0.137115
chr20_32466474_32466492_pos_289800	0.137114
chr12_29763456_29763474_pos_117087	0.137113
chr10_85928406_85928424_pos_71184	0.137112
chr18_10057974_10057992_pos_221419	0.13711
chr5_54719410_54719428_pos_382070	0.137107
chr12_95098334_95098352_pos_126892	0.137105
chr2_239330216_239330234_pos_284426	0.137105
chr7_71273986_71274004_pos_454148	0.137105
chr5_1780882_1780900_pos_376530	0.137103
chr19_46442412_46442430_pos_239762	0.137102
chr5_123917052_123917070_pos_392741	0.137102
chr11_12461727_12461745_pos_87315	0.137101
chr22_24407625_24407643_pos_305612	0.137101
chr7_47635546_47635564_pos_452264	0.137095
chr16_83882660_83882678_pos_196104	0.137093
chr6_135909964_135909982_pos_432922	0.137093
chr8_123631334_123631352_pos_485539	0.137092
chr14_25046570_25046588_pos_149877	0.137091
chr10_15385758_15385776_pos_56162	0.13709
chr11_110319397_110319415_pos_102668	0.13709
chr18_48345212_48345230_pos_227281	0.137089
chr3_35788271_35788289_pos_320631	0.137088
chr10_16790076_16790094_pos_56409	0.137087
chr13_46662778_46662796_pos_141512	0.137085
chr8_101944748_101944766_pos_482333	0.137082
chr7_91083167_91083185_pos_456002	0.137079
chr1_9031828_9031846_pos_2556	0.137078
chr17_70110661_70110679_pos_215397	0.137077
chr5_34552915_34552933_pos_379892	0.137076
chr15_57519022_57519040_pos_170300	0.137074
chr1_74420676_74420694_pos_20624	0.137073
chr1_31170808_31170826_pos_9914	0.137071
chr2_128494767_128494785_pos_265588	0.137069
chr3_149548326_149548344_pos_341590	0.137069
chr11_16607845_16607863_pos_88578	0.137068
chr11_68840144_68840162_pos_96968	0.137068
chr1_226356462_226356480_pos_45974	0.137066
chr14_53881332_53881350_pos_152521	0.137066
chr12_1986772_1986790_pos_110976	0.137061
chr7_151139286_151139304_pos_465174	0.137061
chr2_51994453_51994471_pos_254265	0.13706
chr9_131256146_131256164_pos_510027	0.137059
chr4_138982052_138982070_pos_367010	0.137052
chr18_36630662_36630680_pos_226285	0.137051
chr7_134693476_134693494_pos_462432	0.137051
chr9_124831786_124831804_pos_507359	0.137051
chr16_75001988_75002006_pos_194663	0.137048
chr1_161173200_161173218_pos_31091	0.137046
chr6_7467436_7467454_pos_411170	0.137044
chr12_124480030_124480048_pos_134128	0.137042
chr3_8399818_8399836_pos_314718	0.13704
chr20_53926798_53926816_pos_295746	0.137039
chr14_61569004_61569022_pos_154914	0.137036
chr5_134245446_134245464_pos_395015	0.137035
chr11_20008998_20009016_pos_89738	0.13703
chr12_110262263_110262281_pos_130339	0.137023
chr16_86954216_86954234_pos_197440	0.137021
chr2_33201970_33201988_pos_248751	0.13702
chr10_71093095_71093113_pos_66698	0.137017
chr7_106218708_106218726_pos_458482	0.137017
chr7_74294784_74294802_pos_454503	0.137016
chr13_106906690_106906708_pos_146775	0.137014
chr15_89057627_89057645_pos_180660	0.137013
chr1_91828376_91828394_pos_23537	0.137008
chr1_183198641_183198659_pos_35893	0.137008
chr11_34160485_34160503_pos_91140	0.137008
chr1_150535091_150535109_pos_29114	0.137007
chr10_113107238_113107256_pos_79086	0.137004
chr4_140939524_140939542_pos_367834	0.137
chr5_138188900_138188918_pos_395894	0.137
chr8_80291775_80291793_pos_479388	0.137
chr7_155256945_155256963_pos_465737	0.136999
chr5_40570136_40570154_pos_380814	0.136998
chr15_68501046_68501064_pos_174673	0.136995
chr4_168266076_168266094_pos_372281	0.136989
chr16_8863966_8863984_pos_186368	0.136988
chrX_107729501_107729519_pos_517350	0.136988
chr4_40940445_40940463_pos_356317	0.136987
chr9_97564020_97564038_pos_501763	0.136979
chr10_125048724_125048742_pos_82390	0.136978
chr4_158874121_158874139_pos_371783	0.136975
chr12_463110_463128_pos_110077	0.136974
chr16_83389909_83389927_pos_196078	0.136974
chr3_123437466_123437484_pos_336061	0.136973
chr18_36493428_36493446_pos_226156	0.136971
chr7_5550988_5551006_pos_443815	0.136966
chr1_87333275_87333293_pos_22597	0.136965
chr3_142844550_142844568_pos_340843	0.136963
chr10_98402342_98402360_pos_75244	0.13696
chr5_65041866_65041884_pos_384277	0.13696
chr22_35586878_35586896_pos_309007	0.136956
chr3_128816086_128816104_pos_338433	0.136956
chr1_184075544_184075562_pos_36550	0.136955
chr2_134495321_134495339_pos_266608	0.136955
chr3_10666825_10666843_pos_315379	0.136953
chr5_172693408_172693426_pos_406069	0.136953
chr6_111683362_111683380_pos_428742	0.13695
chr8_26038606_26038624_pos_472169	0.13695
chr9_113620888_113620906_pos_505029	0.136946
chr1_36240634_36240652_pos_11221	0.136945
chr20_51533480_51533498_pos_295194	0.136945
chr3_134665475_134665493_pos_339817	0.136945
chr10_85125359_85125377_pos_71160	0.136944
chr1_85149984_85150002_pos_21982	0.13694
chr2_205643056_205643074_pos_276629	0.13694
chr2_37868760_37868778_pos_249951	0.136939
chr6_163336208_163336226_pos_440030	0.136936
chr14_91173378_91173396_pos_161351	0.136934
chr9_21576690_21576708_pos_494266	0.136934
chr1_59151374_59151392_pos_16952	0.136933
chr14_73752648_73752666_pos_158475	0.136932
chr4_38107090_38107108_pos_355875	0.136929
chr10_110499712_110499730_pos_78077	0.136928
chr8_128176960_128176978_pos_487297	0.136928
chr5_80147285_80147303_pos_387583	0.136927
chr11_7656336_7656354_pos_85272	0.136925
chr4_147194274_147194292_pos_369078	0.136924
chr5_56827216_56827234_pos_382898	0.136924
chrX_67779376_67779394_pos_516163	0.136921
chr10_112987150_112987168_pos_78934	0.13692
chr12_105934509_105934527_pos_128573	0.13692
chr7_47181114_47181132_pos_451752	0.136919
chr13_109716166_109716184_pos_147070	0.136916
chr6_30757650_30757668_pos_417651	0.136911
chr1_168513836_168513854_pos_32946	0.136905
chr2_25325168_25325186_pos_246300	0.136903
chr15_40367077_40367095_pos_167416	0.1369
chr2_179570034_179570052_pos_273118	0.136899
chr20_38221269_38221287_pos_291777	0.136898
chr6_145819015_145819033_pos_435858	0.136893
chr2_159099326_159099344_pos_269089	0.13689
chr3_14234142_14234160_pos_316715	0.13689
chr12_93200758_93200776_pos_125980	0.136887
chr12_1443896_1443914_pos_110609	0.136886
chr3_57803769_57803787_pos_326454	0.136886
chr16_77213061_77213079_pos_195075	0.136881
chr20_41005922_41005940_pos_292183	0.136879
chr3_196284540_196284558_pos_350896	0.136875
chr8_40132112_40132130_pos_475334	0.136874
chr11_123519761_123519779_pos_106974	0.136873
chr7_131948728_131948746_pos_461708	0.136873
chr14_90759155_90759173_pos_161195	0.136872
chr16_71781680_71781698_pos_194045	0.136872
chr9_97521824_97521842_pos_501709	0.136872
chr2_217888232_217888250_pos_278967	0.136871
chr1_236039846_236039864_pos_50013	0.13687
chr17_7292822_7292840_pos_201095	0.13687
chr13_98307104_98307122_pos_145767	0.136868
chr3_121664817_121664835_pos_335533	0.136868
chr8_128091124_128091142_pos_487227	0.136868
chr10_130301148_130301166_pos_83381	0.136863
chr12_27542782_27542800_pos_116754	0.136859
chr4_141333714_141333732_pos_368038	0.136858
chr1_245420248_245420266_pos_51540	0.136857
chr11_131025824_131025842_pos_109502	0.136856
chr7_102153428_102153446_pos_457813	0.136855
chr10_6228202_6228220_pos_54104	0.136854
chr2_143440838_143440856_pos_267011	0.136852
chr1_56653993_56654011_pos_16457	0.13685
chr15_43189510_43189528_pos_168191	0.136848
chr17_37521936_37521954_pos_206616	0.136848
chr22_17514302_17514320_pos_303828	0.136844
chr17_73763169_73763187_pos_215989	0.136842
chr11_19718224_19718242_pos_89446	0.136841
chr2_120783428_120783446_pos_264755	0.136839
chr8_133456990_133457008_pos_488658	0.136838
chr3_158099094_158099112_pos_343180	0.136837
chr13_24112148_24112166_pos_136092	0.136836
chr10_103146892_103146910_pos_76557	0.136834
chr9_76160583_76160601_pos_497642	0.136833
chr5_155979069_155979087_pos_402707	0.136831
chr19_2494960_2494978_pos_232486	0.136828
chr1_58875502_58875520_pos_16775	0.136824
chr7_137954898_137954916_pos_463740	0.136824
chr2_236986000_236986018_pos_283016	0.136821
chr11_128608045_128608063_pos_108360	0.136819
chr15_69607378_69607396_pos_175315	0.136819
chr9_109986963_109986981_pos_503951	0.136819
chr6_12694358_12694376_pos_412456	0.136818
chr17_9138504_9138522_pos_201735	0.136815
chr3_149593189_149593207_pos_341676	0.136815
chr1_56548150_56548168_pos_16402	0.136814
chr15_65089352_65089370_pos_173190	0.136814
chr1_225655560_225655578_pos_45691	0.136812
chr19_2614130_2614148_pos_232626	0.13681
chr4_123832484_123832502_pos_365678	0.136809
chr15_29533938_29533956_pos_164754	0.136802
chr2_168567930_168567948_pos_271024	0.136802
chr3_73558930_73558948_pos_331117	0.136797
chr6_27902992_27903010_pos_417363	0.136796
chr4_14308318_14308336_pos_353410	0.136791
chr3_72329648_72329666_pos_330611	0.136789
chr14_99749980_99749998_pos_162637	0.136787
chr3_14850126_14850144_pos_316979	0.136787
chr3_26104882_26104900_pos_319034	0.136787
chr19_45455916_45455934_pos_239463	0.136784
chr5_125042628_125042646_pos_393371	0.136783
chr1_201137780_201137798_pos_38061	0.136782
chr15_49645554_49645572_pos_169162	0.136782
chr7_24478006_24478024_pos_446447	0.136782
chr13_46572444_46572462_pos_141424	0.136779
chr2_173184413_173184431_pos_271894	0.136778
chr3_129612054_129612072_pos_338857	0.136774
chr2_222714499_222714517_pos_280371	0.136773
chr17_45073880_45073898_pos_209399	0.136772
chr15_29910991_29911009_pos_164890	0.136769
chr5_159913209_159913227_pos_403974	0.136768
chr7_134450348_134450366_pos_462362	0.136766
chr5_132464579_132464597_pos_394735	0.136764
chr17_15916274_15916292_pos_203004	0.136762
chr2_11661446_11661464_pos_243656	0.13676
chr16_4233015_4233033_pos_185764	0.136758
chr4_10106793_10106811_pos_353053	0.136758
chr20_12015754_12015772_pos_287392	0.136756
chr14_90804024_90804042_pos_161215	0.136755
chr7_107202148_107202166_pos_458641	0.136753
chr5_36652208_36652226_pos_380176	0.136752
chr1_30786906_30786924_pos_9809	0.13675
chr14_101867899_101867917_pos_163175	0.136748
chr2_239252074_239252092_pos_284316	0.136748
chr9_113310834_113310852_pos_504720	0.136748
chr10_11145600_11145618_pos_54885	0.136747
chr13_39579144_39579162_pos_139564	0.136746
chr19_58562939_58562957_pos_241567	0.136746
chr9_35341711_35341729_pos_495129	0.136746
chr5_59317304_59317322_pos_383749	0.136745
chr15_68675216_68675234_pos_174892	0.136744
chr17_1784196_1784214_pos_199409	0.136744
chrX_130772294_130772312_pos_518266	0.136742
chr6_13354484_13354502_pos_412769	0.136741
chr4_152073910_152073928_pos_370424	0.136739
chr5_36614564_36614582_pos_380141	0.136737
chr6_44569930_44569948_pos_422125	0.136734
chr6_139778284_139778302_pos_434380	0.136734
chr2_234862012_234862030_pos_282199	0.136729
chr21_39562138_39562156_pos_301604	0.136729
chr9_126963965_126963983_pos_507890	0.136726
chr11_107016178_107016196_pos_102442	0.136724
chr9_127974114_127974132_pos_508652	0.136724
chr2_11483408_11483426_pos_243592	0.136722
chr9_109110240_109110258_pos_503395	0.136722
chr14_76473811_76473829_pos_159507	0.13672
chr3_52846478_52846496_pos_325510	0.136719
chr10_79094042_79094060_pos_69996	0.136718
chr10_127576784_127576802_pos_82787	0.136716
chr6_15620768_15620786_pos_413750	0.136716
chr4_41051038_41051056_pos_356366	0.136715
chr10_22666688_22666706_pos_57905	0.136714
chrX_123963273_123963291_pos_517984	0.136714
chr7_24883398_24883416_pos_446593	0.136709
chr15_85668085_85668103_pos_180134	0.136708
chrX_10831830_10831848_pos_512756	0.136708
chr18_58361418_58361436_pos_229427	0.136704
chr3_128084493_128084511_pos_337945	0.136703
chr15_60661011_60661029_pos_171238	0.136701
chr2_134155307_134155325_pos_266287	0.136701
chr2_21289258_21289276_pos_245739	0.1367
chr8_37892110_37892128_pos_474616	0.136697
chr11_12119260_12119278_pos_86862	0.136695
chr10_89627104_89627122_pos_72593	0.136694
chr7_102025246_102025264_pos_457729	0.136691
chr1_36133698_36133716_pos_11092	0.13669
chr3_159928956_159928974_pos_343567	0.136687
chr3_171324380_171324398_pos_344579	0.136687
chr3_193853937_193853955_pos_349487	0.136687
chr1_115728596_115728614_pos_27374	0.136685
chr15_83754357_83754375_pos_179211	0.136685
chr18_34590837_34590855_pos_225347	0.136685
chr3_126911494_126911512_pos_337497	0.136684
chr9_120731368_120731386_pos_505966	0.136677
chr4_55256804_55256822_pos_358564	0.136676
chr1_182206984_182207002_pos_35546	0.136675
chr1_232405166_232405184_pos_48409	0.136674
chr12_47817144_47817162_pos_119150	0.136674
chr5_169288260_169288278_pos_404867	0.136674
chr18_63241460_63241478_pos_230546	0.136673
chr2_64860032_64860050_pos_256502	0.136673
chr4_81961232_81961250_pos_361091	0.136671
chr5_178236772_178236790_pos_408134	0.13667
chr6_160103876_160103894_pos_439334	0.13667
chr1_81408962_81408980_pos_21260	0.136668
chr10_11145708_11145726_pos_54887	0.136668
chr11_130862614_130862632_pos_109427	0.136667
chr18_23144112_23144130_pos_223724	0.136667
chr22_24729008_24729026_pos_305777	0.136665
chr20_10475034_10475052_pos_286969	0.136661
chr14_90301754_90301772_pos_160918	0.136659
chr5_37984430_37984448_pos_380369	0.136659
chr10_74683892_74683910_pos_68213	0.136658
chr15_47728164_47728182_pos_168714	0.136658
chr2_128305638_128305656_pos_265489	0.136658
chr19_5686760_5686778_pos_233550	0.136656
chr3_72720415_72720433_pos_330713	0.136656
chr17_59425810_59425828_pos_212900	0.136655
chr6_17971768_17971786_pos_415300	0.136655
chr10_79400606_79400624_pos_70558	0.136652
chr21_45033692_45033710_pos_302845	0.136652
chr2_40537680_40537698_pos_251047	0.136649
chr3_42666399_42666417_pos_322898	0.136648
chr1_230176972_230176990_pos_47259	0.136647
chr6_134513114_134513132_pos_432663	0.136647
chr15_37093630_37093648_pos_166503	0.136642
chr12_66036418_66036436_pos_122658	0.13664
chr3_66456844_66456862_pos_328735	0.13664
chr1_31977896_31977914_pos_10326	0.136638
chr1_202586590_202586608_pos_39199	0.136638
chr11_75330210_75330228_pos_98525	0.136637
chr5_142696296_142696314_pos_397964	0.136634
chr14_61518252_61518270_pos_154783	0.136633
chr15_62457290_62457308_pos_171581	0.136632
chr2_203002284_203002302_pos_276060	0.136632
chr11_35245428_35245446_pos_91520	0.136625
chr2_160299170_160299188_pos_269587	0.136625
chr12_70627888_70627906_pos_123500	0.136623
chr6_56727660_56727678_pos_424050	0.136619
chr1_231860850_231860868_pos_48024	0.136616
chr10_88042256_88042274_pos_71852	0.136616
chr12_91931282_91931300_pos_125328	0.136615
chr5_61631837_61631855_pos_384029	0.13661
chr11_61947970_61947988_pos_94879	0.136607
chr2_231400352_231400370_pos_281701	0.136607
chr1_117611200_117611218_pos_28039	0.136599
chr10_112965214_112965232_pos_78906	0.136599
chr12_123522412_123522430_pos_133800	0.136598
chr7_90611302_90611320_pos_455887	0.136596
chr5_135387108_135387126_pos_395233	0.136592
chr17_19342438_19342456_pos_204397	0.13659
chr12_58204318_58204336_pos_121582	0.136588
chr1_182674862_182674880_pos_35716	0.136583
chr20_48131715_48131733_pos_293829	0.136583
chr6_151437564_151437582_pos_437213	0.136582
chr11_3867888_3867906_pos_84882	0.13658
chr10_49051269_49051287_pos_62932	0.136579
chr2_121633718_121633736_pos_265024	0.136579
chr5_169576528_169576546_pos_404903	0.136579
chr3_187948472_187948490_pos_348092	0.136577
chr13_110323263_110323281_pos_147569	0.136576
chr12_25979731_25979749_pos_116243	0.136575
chr1_178345044_178345062_pos_34880	0.136574
chr17_45130184_45130202_pos_209455	0.136573
chr6_39821780_39821798_pos_420472	0.136562
chr17_75124549_75124567_pos_216287	0.136558
chr10_127588184_127588202_pos_82803	0.136549
chr16_81527090_81527108_pos_195627	0.136546
chr10_20892216_20892234_pos_57330	0.136542
chr20_48791336_48791354_pos_294076	0.136541
chr2_241545326_241545344_pos_284984	0.13654
chr1_83508539_83508557_pos_21638	0.136539
chr16_81774530_81774548_pos_195763	0.136537
chr15_59223006_59223024_pos_170969	0.136533
chr19_42286428_42286446_pos_238950	0.136533
chr1_119713406_119713424_pos_28245	0.136529
chr3_71511302_71511320_pos_330348	0.136528
chr1_7642296_7642314_pos_1694	0.136525
chr1_242876130_242876148_pos_50952	0.136523
chr1_61435402_61435420_pos_18040	0.136522
chr2_233832922_233832940_pos_282081	0.136522
chr20_38092790_38092808_pos_291537	0.136522
chr4_42339580_42339598_pos_356720	0.13652
chr16_49596222_49596240_pos_190149	0.136518
chr2_47172294_47172312_pos_253877	0.136517
chr10_128527061_128527079_pos_82960	0.136515
chr17_48871915_48871933_pos_210242	0.136515
chr3_71246790_71246808_pos_330108	0.136512
chr18_48829027_48829045_pos_227635	0.136507
chr1_156096774_156096792_pos_30204	0.136506
chr10_78717182_78717200_pos_69589	0.136505
chr11_45333060_45333078_pos_92839	0.136505
chr18_46710104_46710122_pos_227040	0.136503
chr6_18379853_18379871_pos_415416	0.136503
chr9_107252299_107252317_pos_502982	0.136502
chr5_171578290_171578308_pos_405296	0.1365
chr11_112773578_112773596_pos_103127	0.136496
chr3_159604562_159604580_pos_343280	0.136496
chr20_57258102_57258120_pos_296049	0.136493
chr3_71263216_71263234_pos_330168	0.136493
chr7_92781102_92781120_pos_456368	0.136492
chr12_27866804_27866822_pos_116884	0.136488
chr3_11456119_11456137_pos_315564	0.136488
chr1_147768826_147768844_pos_28809	0.136487
chr16_24151773_24151791_pos_188739	0.136487
chr11_1336032_1336050_pos_84095	0.136486
chr17_45165397_45165415_pos_209480	0.136485
chr10_19931244_19931262_pos_57232	0.136478
chr4_48047982_48048000_pos_357135	0.136472
chr14_93086130_93086148_pos_161881	0.13647
chr1_245799114_245799132_pos_51739	0.136469
chr2_119683926_119683944_pos_264517	0.136469
chr6_89675642_89675660_pos_426248	0.136466
chr3_126389407_126389425_pos_337323	0.13646
chr7_81191048_81191066_pos_455583	0.13646
chr1_206457608_206457626_pos_40961	0.136459
chr3_48601856_48601874_pos_324465	0.136453
chr8_20313041_20313059_pos_470782	0.136452
chr12_3705253_3705271_pos_112404	0.136451
chr15_67884668_67884686_pos_174300	0.136448
chr16_89004196_89004214_pos_198243	0.136448
chr1_27545346_27545364_pos_9153	0.136444
chr11_47143529_47143547_pos_93480	0.136443
chrX_65697296_65697314_pos_516091	0.13644
chr11_45983324_45983342_pos_93016	0.136439
chr1_94954224_94954242_pos_24537	0.136438
chr16_21033856_21033874_pos_188383	0.136438
chr3_123347358_123347376_pos_335909	0.136437
chr1_167486612_167486630_pos_32511	0.136431
chr2_64865516_64865534_pos_256512	0.136429
chr1_151944600_151944618_pos_29396	0.136428
chr1_228211522_228211540_pos_46656	0.136428
chr15_46312318_46312336_pos_168549	0.136428
chr7_116574165_116574183_pos_459867	0.136427
chr22_22397878_22397896_pos_305035	0.136426
chr11_9075832_9075850_pos_85613	0.136425
chr8_141394282_141394300_pos_490046	0.136425
chr3_119639074_119639092_pos_334839	0.136422
chr8_38870164_38870182_pos_475041	0.136422
chr12_124480532_124480550_pos_134130	0.136421
chr1_94539300_94539318_pos_24258	0.136412
chr3_64216842_64216860_pos_327569	0.136412
chr1_204363737_204363755_pos_40272	0.13641
chr10_69281941_69281959_pos_65905	0.136407
chr7_6168526_6168544_pos_444129	0.136404
chr6_56525598_56525616_pos_423904	0.136402
chr10_79411332_79411350_pos_70607	0.1364
chr1_203039993_203040011_pos_39332	0.136398
chr1_234978618_234978636_pos_49808	0.136398
chr21_45330182_45330200_pos_303043	0.136398
chr15_40091985_40092003_pos_167186	0.136395
chrX_154734444_154734462_pos_519448	0.136394
chr8_105337137_105337155_pos_483119	0.136393
chr8_5963728_5963746_pos_466593	0.136388
chr20_46563994_46564012_pos_293381	0.136387
chr18_9417260_9417278_pos_221158	0.136384
chr2_203691310_203691328_pos_276248	0.136382
chr2_31266884_31266902_pos_248203	0.136381
chr6_43714452_43714470_pos_421635	0.136378
chr5_128085544_128085562_pos_394181	0.136375
chrX_70477321_70477339_pos_516734	0.136371
chr2_120765434_120765452_pos_264733	0.136366
chr2_26254052_26254070_pos_246419	0.136365
chr2_220277603_220277621_pos_280025	0.136363
chr10_3539088_3539106_pos_52742	0.136362
chr8_42659728_42659746_pos_476109	0.13636
chr18_36628532_36628550_pos_226267	0.136354
chr2_237754711_237754729_pos_283798	0.136352
chr6_145372960_145372978_pos_435839	0.136352
chr4_165222596_165222614_pos_372179	0.13635
chr6_39802092_39802110_pos_420448	0.136349
chr22_28183402_28183420_pos_306996	0.136348
chr12_94074792_94074810_pos_126616	0.136346
chr4_80036970_80036988_pos_360849	0.136344
chr2_19752658_19752676_pos_245268	0.136341
chr22_36329036_36329054_pos_309593	0.136341
chr5_125059450_125059468_pos_393410	0.136332
chr10_70558902_70558920_pos_66487	0.136328
chr11_43573958_43573976_pos_91913	0.136327
chr4_147158333_147158351_pos_369036	0.136323
chr12_32542162_32542180_pos_117337	0.136322
chr5_75654160_75654178_pos_386601	0.136317
chr11_10317314_10317332_pos_85877	0.136315
chr13_25377286_25377304_pos_136175	0.136315
chr1_202236450_202236468_pos_38944	0.136314
chr22_41575290_41575308_pos_311714	0.136314
chr6_4402110_4402128_pos_410038	0.136313
chr22_46454288_46454306_pos_313375	0.136312
chr1_182752846_182752864_pos_35742	0.136308
chr7_137085734_137085752_pos_463342	0.136307
chr1_10686206_10686224_pos_3366	0.136302
chr5_124252540_124252558_pos_392802	0.136302
chr1_61436694_61436712_pos_18045	0.136301
chr14_61640346_61640364_pos_154992	0.136301
chr6_36928054_36928072_pos_419608	0.136298
chr2_8594478_8594496_pos_242551	0.136296
chr7_140638462_140638480_pos_464447	0.136296
chr5_154652907_154652925_pos_402394	0.136294
chr19_34313238_34313256_pos_237536	0.136293
chr1_23978010_23978028_pos_7490	0.13629
chr2_126674081_126674099_pos_265152	0.13629
chr5_160169712_160169730_pos_404040	0.136289
chr3_40314668_40314686_pos_322120	0.136287
chr11_10894121_10894139_pos_86167	0.136284
chr17_4683866_4683884_pos_200823	0.136282
chr18_12280287_12280305_pos_221749	0.136279
chr4_119151486_119151504_pos_364810	0.136278
chr9_753744_753762_pos_490983	0.136268
chr3_186383833_186383851_pos_347498	0.136267
chr10_103144334_103144352_pos_76534	0.136265
chr6_6332666_6332684_pos_410475	0.136265
chr1_85366708_85366726_pos_22200	0.136261
chr15_99701374_99701392_pos_184051	0.13626
chr9_76677700_76677718_pos_497716	0.136258
chr2_43332678_43332696_pos_252188	0.136254
chr3_119647542_119647560_pos_334878	0.136254
chr5_107470299_107470317_pos_390168	0.136253
chr11_2741992_2742010_pos_84585	0.136252
chr2_187477206_187477224_pos_273716	0.136251
chr7_116554609_116554627_pos_459854	0.136251
chr3_4780730_4780748_pos_314453	0.136247
chr16_70735434_70735452_pos_194003	0.136246
chr3_179852446_179852464_pos_346497	0.136246
chr10_91628488_91628506_pos_73397	0.136242
chr3_53260463_53260481_pos_325669	0.136242
chr14_24974650_24974668_pos_149830	0.136239
chr8_80667425_80667443_pos_479511	0.136239
chr12_123108472_123108490_pos_133640	0.136235
chr6_90350832_90350850_pos_426622	0.136234
chr17_673544_673562_pos_198649	0.136233
chr1_25909130_25909148_pos_8307	0.13623
chr1_221735042_221735060_pos_45071	0.13623
chr2_136378866_136378884_pos_266874	0.136228
chr16_29179601_29179619_pos_189430	0.136227
chr17_8611774_8611792_pos_201477	0.136226
chr17_80071186_80071204_pos_218440	0.136225
chr18_22502970_22502988_pos_223441	0.136224
chr12_116760552_116760570_pos_132057	0.136223
chr10_32412348_32412366_pos_60393	0.136221
chr12_62786090_62786108_pos_121896	0.136221
chr19_35436581_35436599_pos_237669	0.136221
chrX_71179062_71179080_pos_516811	0.136221
chr12_2150983_2151001_pos_111131	0.13622
chr14_74964152_74964170_pos_158902	0.136218
chr17_41548082_41548100_pos_207830	0.136215
chr18_57940264_57940282_pos_229163	0.136215
chr9_34437442_34437460_pos_494950	0.136212
chr3_184693474_184693492_pos_347009	0.136207
chr7_105983316_105983334_pos_458342	0.136206
chr15_99062438_99062456_pos_183518	0.136204
chr6_111744512_111744530_pos_428851	0.136203
chr5_128532576_128532594_pos_394284	0.136201
chr14_97218838_97218856_pos_162359	0.1362
chr11_27203430_27203448_pos_90153	0.136199
chr7_107967076_107967094_pos_458955	0.136196
chr22_42717306_42717324_pos_312141	0.136192
chr3_100982885_100982903_pos_332592	0.136192
chr10_69901276_69901294_pos_66277	0.136191
chr7_75599462_75599480_pos_454717	0.136191
chr11_86547846_86547864_pos_100384	0.136189
chr3_42398344_42398362_pos_322807	0.136189
chr1_113307947_113307965_pos_26814	0.136187
chr12_42492408_42492426_pos_117661	0.136187
chr20_37991319_37991337_pos_291433	0.136183
chr19_5054884_5054902_pos_233382	0.136181
chr3_53242334_53242352_pos_325650	0.136181
chr15_60350331_60350349_pos_171084	0.136179
chr10_35451532_35451550_pos_61472	0.136174
chr19_46639551_46639569_pos_239841	0.136174
chr20_32470326_32470344_pos_289808	0.136174
chr5_39933218_39933236_pos_380777	0.136172
chr10_3681840_3681858_pos_52805	0.13617
chr18_13379589_13379607_pos_222194	0.13617
chr8_48911718_48911736_pos_476868	0.13617
chr12_4701676_4701694_pos_112688	0.136168
chr18_35118072_35118090_pos_225628	0.136168
chr14_29741598_29741616_pos_149946	0.136166
chr9_127493877_127493895_pos_508293	0.136166
chr6_41706908_41706926_pos_420967	0.136165
chr11_116427904_116427922_pos_104384	0.136163
chr13_106508148_106508166_pos_146607	0.136161
chr19_35265368_35265386_pos_237662	0.136159
chr3_46695389_46695407_pos_323995	0.136159
chr9_131418686_131418704_pos_510239	0.136159
chrX_21947482_21947500_pos_513706	0.136155
chr2_134359497_134359515_pos_266468	0.136154
chr7_28316008_28316026_pos_447419	0.136154
chrX_72395670_72395688_pos_516950	0.136154
chr17_4134788_4134806_pos_200568	0.136146
chr22_24434352_24434370_pos_305651	0.136142
chr7_140261012_140261030_pos_464295	0.136138
chr2_46490202_46490220_pos_253269	0.136137
chr19_5585894_5585912_pos_233533	0.136136
chr9_68942202_68942220_pos_496410	0.136135
chr4_57104082_57104100_pos_358922	0.136133
chr5_83404404_83404422_pos_388258	0.136133
chr6_16770179_16770197_pos_414545	0.136132
chr20_22978928_22978946_pos_288720	0.136124
chr6_133067846_133067864_pos_432349	0.136124
chr14_23548504_23548522_pos_149563	0.136122
chr8_125311468_125311486_pos_486397	0.136119
chr2_68225375_68225393_pos_257299	0.136116
chr2_30689890_30689908_pos_248085	0.136115
chr22_44995343_44995361_pos_312816	0.136115
chr8_10663720_10663738_pos_467567	0.136115
chr13_80957438_80957456_pos_144948	0.136109
chr3_11060902_11060920_pos_315410	0.136109
chr12_29734959_29734977_pos_117034	0.136108
chr11_19234657_19234675_pos_89226	0.136103
chr6_13422702_13422720_pos_412907	0.136102
chr2_231555018_231555036_pos_281759	0.136101
chr3_8487198_8487216_pos_314795	0.1361
chr10_47403541_47403559_pos_62759	0.136098
chr5_14216987_14217005_pos_377877	0.136098
chr15_26561079_26561097_pos_164641	0.136094
chr3_65787420_65787438_pos_328293	0.136091
chr4_140939828_140939846_pos_367841	0.136091
chr2_191862501_191862519_pos_274780	0.136089
chr6_143206440_143206458_pos_435192	0.136089
chr10_128489870_128489888_pos_82946	0.136085
chr2_236571288_236571306_pos_282740	0.136084
chr5_139638390_139638408_pos_396563	0.136084
chr2_163493710_163493728_pos_270241	0.136082
chr2_228827272_228827290_pos_281312	0.136081
chrX_118872096_118872114_pos_517775	0.13608
chr1_51734318_51734336_pos_14892	0.136078
chr9_116574226_116574244_pos_505741	0.136071
chr2_168241968_168241986_pos_270864	0.13607
chr3_125357370_125357388_pos_337164	0.13607
chr1_21277458_21277476_pos_6409	0.136067
chr1_229941308_229941326_pos_47084	0.136067
chr8_97471246_97471264_pos_481380	0.136066
chr1_161974160_161974178_pos_31236	0.136064
chr1_51622655_51622673_pos_14822	0.136063
chr1_156498508_156498526_pos_30407	0.136061
chr1_209576898_209576916_pos_42084	0.136061
chr21_33287275_33287293_pos_299741	0.136056
chr8_52169069_52169087_pos_477009	0.136053
chr6_36729360_36729378_pos_419377	0.136052
chr1_244964090_244964108_pos_51259	0.13605
chr14_52061218_52061236_pos_152179	0.136048
chr10_33278431_33278449_pos_60715	0.136046
chr22_36396043_36396061_pos_309863	0.136041
chr9_13654006_13654024_pos_492426	0.136039
chr1_179930290_179930308_pos_35114	0.136035
chr2_96950480_96950498_pos_260689	0.136035
chr9_121690526_121690544_pos_506557	0.136035
chr7_28070000_28070018_pos_447291	0.136033
chr12_106917522_106917540_pos_129141	0.136029
chr10_11337110_11337128_pos_55108	0.136025
chr10_114754700_114754718_pos_80081	0.136024
chr6_144013602_144013620_pos_435525	0.136022
chr9_133683238_133683256_pos_511098	0.136021
chr5_80219606_80219624_pos_387664	0.136018
chr16_78608336_78608354_pos_195241	0.136017
chr7_76364300_76364318_pos_455044	0.136017
chr15_67081320_67081338_pos_174032	0.136016
chr6_54020886_54020904_pos_423504	0.136011
chr1_230105060_230105078_pos_47148	0.136008
chr18_12640976_12640994_pos_221891	0.136008
chr21_41486036_41486054_pos_301857	0.136007
chr8_54326878_54326896_pos_477188	0.136003
chr22_40211652_40211670_pos_311279	0.135997
chr5_141695722_141695740_pos_397337	0.135997
chr14_32019628_32019646_pos_150305	0.135994
chr10_3806381_3806399_pos_52975	0.135992
chr5_123285164_123285182_pos_392489	0.135989
chr4_53196298_53196316_pos_357895	0.135987
chr9_97625564_97625582_pos_501816	0.135986
chr11_112784386_112784404_pos_103164	0.135985
chr6_2147794_2147812_pos_409164	0.135983
chr4_168865138_168865156_pos_372742	0.135979
chr4_1192277_1192295_pos_351196	0.135978
chr19_16608440_16608458_pos_236021	0.135977
chr2_85274600_85274618_pos_259392	0.135977
chr13_30623600_30623618_pos_137580	0.135976
chr3_31197102_31197120_pos_320127	0.135975
chr19_3609086_3609104_pos_233053	0.135974
chr5_142625819_142625837_pos_397890	0.135974
chr22_42712335_42712353_pos_312125	0.135973
chr1_177302487_177302505_pos_34654	0.135971
chr17_74842197_74842215_pos_216179	0.135969
chr1_184486524_184486542_pos_36665	0.135961
chr12_52981068_52981086_pos_120542	0.135958
chr12_116319890_116319908_pos_131910	0.135956
chr13_39410284_39410302_pos_139389	0.135955
chr1_94336072_94336090_pos_24215	0.135953
chr1_63778197_63778215_pos_18491	0.135951
chr10_122204766_122204784_pos_81484	0.135951
chr3_112811498_112811516_pos_333887	0.13595
chr7_151783094_151783112_pos_465626	0.13595
chr9_109957328_109957346_pos_503922	0.135943
chr18_36756377_36756395_pos_226357	0.135932
chr17_20300470_20300488_pos_204631	0.135929
chr2_41841044_41841062_pos_251169	0.135927
chr4_17330257_17330275_pos_354043	0.135926
chr5_134245174_134245192_pos_395011	0.135925
chr12_106831732_106831750_pos_129094	0.135922
chr3_14548380_14548398_pos_316881	0.135915
chr5_90112429_90112447_pos_388876	0.135915
chr2_226720489_226720507_pos_280947	0.135912
chr6_157269386_157269404_pos_438414	0.13591
chr13_48236036_48236054_pos_141709	0.135909
chr17_13788478_13788496_pos_202660	0.135907
chr17_44353960_44353978_pos_208944	0.135906
chr4_159220274_159220292_pos_371936	0.135905
chr4_6889653_6889671_pos_352029	0.135903
chr4_123479016_123479034_pos_365486	0.135902
chr11_14082276_14082294_pos_88031	0.1359
chr10_11178664_11178682_pos_54938	0.135896
chr12_1473730_1473748_pos_110655	0.135895
chr15_98924414_98924432_pos_183424	0.135893
chr17_17749172_17749190_pos_203798	0.135893
chr6_17418622_17418640_pos_414981	0.135892
chr9_110568139_110568157_pos_504253	0.135892
chr10_35413118_35413136_pos_61422	0.135887
chr17_17730666_17730684_pos_203763	0.135885
chr4_55127975_55127993_pos_358474	0.135885
chr13_71864890_71864908_pos_143494	0.135884
chr12_45259855_45259873_pos_118076	0.135883
chr1_208593842_208593860_pos_41992	0.135881
chr11_43838208_43838226_pos_92022	0.135881
chr2_108554776_108554794_pos_263103	0.135879
chr3_188007089_188007107_pos_348137	0.135879
chr11_130653422_130653440_pos_109256	0.135876
chr11_34328168_34328186_pos_91309	0.135874
chr16_4386330_4386348_pos_185911	0.135873
chr3_79340032_79340050_pos_331441	0.135873
chr1_223074768_223074786_pos_45178	0.135871
chr8_126833712_126833730_pos_486858	0.13587
chr1_235909017_235909035_pos_49950	0.135869
chr13_80131302_80131320_pos_144640	0.135869
chr9_88749572_88749590_pos_499139	0.135867
chr5_111753990_111754008_pos_390896	0.135866
chr7_130352043_130352061_pos_461179	0.135866
chr3_124986708_124986726_pos_336872	0.135863
chr5_139696896_139696914_pos_396751	0.135862
chr1_91699722_91699740_pos_23336	0.135859
chr5_81004092_81004110_pos_387713	0.135859
chr2_136025642_136025660_pos_266840	0.135858
chr11_46050496_46050514_pos_93058	0.135857
chr15_29736408_29736426_pos_164759	0.135857
chr1_66316882_66316900_pos_19483	0.135856
chr17_21295546_21295564_pos_204761	0.135856
chr22_31053950_31053968_pos_307801	0.135856
chr7_107208692_107208710_pos_458650	0.135856
chr7_76354746_76354764_pos_455025	0.13585
chr12_77861560_77861578_pos_124215	0.135849
chr18_48862244_48862262_pos_227680	0.135848
chr3_131350626_131350644_pos_339122	0.135848
chr1_116679368_116679386_pos_27767	0.135847
chr14_68739816_68739834_pos_156862	0.135845
chr2_16423864_16423882_pos_244615	0.135844
chr5_58156618_58156636_pos_383389	0.135843
chr13_26562134_26562152_pos_136333	0.135842
chr20_61515776_61515794_pos_297068	0.135841
chr10_79197100_79197118_pos_70281	0.13584
chr20_15562010_15562028_pos_287551	0.135837
chr6_36917606_36917624_pos_419584	0.135837
chr6_88377584_88377602_pos_426070	0.135836
chr3_177653075_177653093_pos_345911	0.135834
chr6_47247789_47247807_pos_422840	0.135833
chr1_21546637_21546655_pos_6610	0.135831
chr1_39047114_39047132_pos_11511	0.135831
chr6_40933054_40933072_pos_420573	0.135824
chr9_13705867_13705885_pos_492459	0.135821
chr10_101830674_101830692_pos_75824	0.13582
chr11_455384_455402_pos_83955	0.13582
chr4_168796684_168796702_pos_372637	0.135815
chr10_4867934_4867952_pos_53632	0.135814
chr3_194177451_194177469_pos_349697	0.135814
chr5_74251210_74251228_pos_386361	0.135814
chr5_133953197_133953215_pos_394884	0.135814
chr2_55885863_55885881_pos_255160	0.135813
chr8_22949622_22949640_pos_471471	0.135812
chr12_117580954_117580972_pos_132263	0.135804
chr3_172367922_172367940_pos_345386	0.135804
chr3_172140934_172140952_pos_345150	0.135801
chr5_126370418_126370436_pos_393699	0.1358
chr10_132422248_132422266_pos_83591	0.135799
chr4_150173666_150173684_pos_369787	0.135793
chr11_78941856_78941874_pos_99772	0.135792
chr10_29587208_29587226_pos_59095	0.135789
chr9_69193600_69193618_pos_496658	0.135789
chr3_10980450_10980468_pos_315401	0.135787
chr13_111180600_111180618_pos_148068	0.135786
chr15_67863504_67863522_pos_174273	0.135786
chr11_112777176_112777194_pos_103133	0.135785
chr19_38656352_38656370_pos_237990	0.135785
chr15_62816702_62816720_pos_171953	0.135784
chr6_154509011_154509029_pos_437629	0.135782
chr9_68981956_68981974_pos_496486	0.135782
chr2_30410273_30410291_pos_247850	0.135781
chr6_121925703_121925721_pos_430808	0.135781
chr2_38474113_38474131_pos_250116	0.135778
chr3_114586114_114586132_pos_334256	0.135778
chr12_29562400_29562418_pos_116945	0.135774
chr2_27797062_27797080_pos_246814	0.135771
chr20_57395932_57395950_pos_296136	0.135771
chr9_106953396_106953414_pos_502921	0.135765
chr1_171081454_171081472_pos_33541	0.135764
chr11_128835972_128835990_pos_108483	0.135764
chr12_45232910_45232928_pos_118050	0.135762
chr3_184786449_184786467_pos_347106	0.135762
chr11_16529490_16529508_pos_88557	0.135759
chr2_15448510_15448528_pos_244260	0.135759
chr3_51686678_51686696_pos_325110	0.135759
chr3_64908044_64908062_pos_327941	0.135758
chr4_53866016_53866034_pos_358085	0.135758
chr15_67162188_67162206_pos_174141	0.135756
chr5_57494778_57494796_pos_383072	0.135752
chr19_2770337_2770355_pos_232679	0.13575
chr22_43077532_43077550_pos_312431	0.13575
chr2_16385660_16385678_pos_244536	0.135748
chr9_79984705_79984723_pos_498004	0.135747
chr12_97556424_97556442_pos_127433	0.135746
chr13_47426309_47426327_pos_141614	0.135746
chr3_192607353_192607371_pos_349197	0.135744
chr5_115558678_115558696_pos_391719	0.135744
chr6_43936602_43936620_pos_421737	0.135742
chr2_15734826_15734844_pos_244357	0.13574
chr12_51246826_51246844_pos_120088	0.135738
chr10_62036646_62036664_pos_64876	0.135736
chr1_180530613_180530631_pos_35198	0.135732
chr1_109299445_109299463_pos_25754	0.13573
chr8_94227228_94227246_pos_480692	0.135729
chr7_129742484_129742502_pos_460887	0.135727
chr10_21516280_21516298_pos_57673	0.135722
chr4_153488778_153488796_pos_370776	0.13572
chr11_46505348_46505366_pos_93235	0.135718
chr1_164562196_164562214_pos_31664	0.135717
chr10_28911211_28911229_pos_58801	0.135717
chr15_47439538_47439556_pos_168556	0.135717
chr9_137370940_137370958_pos_512288	0.135716
chr1_201513123_201513141_pos_38389	0.135714
chr2_61924608_61924626_pos_255663	0.135713
chr3_73727740_73727758_pos_331231	0.135713
chr2_40317908_40317926_pos_250732	0.135709
chr10_114479652_114479670_pos_79631	0.135704
chr1_26160642_26160660_pos_8470	0.135703
chr16_58107432_58107450_pos_192037	0.135702
chr12_65511634_65511652_pos_122432	0.135701
chr11_3170084_3170102_pos_84843	0.1357
chr13_91141740_91141758_pos_145022	0.1357
chr16_53665042_53665060_pos_190664	0.1357
chr3_192655280_192655298_pos_349254	0.1357
chr8_41346152_41346170_pos_475654	0.135698
chr1_234546176_234546194_pos_49194	0.135697
chr9_137918905_137918923_pos_512357	0.135696
chr3_8560750_8560768_pos_314909	0.135695
chr7_4725496_4725514_pos_443491	0.135694
chr1_210293240_210293258_pos_42353	0.13569
chr2_39594038_39594056_pos_250451	0.135686
chr17_81392802_81392820_pos_218809	0.135683
chr17_17036180_17036198_pos_203225	0.135679
chr8_99091762_99091780_pos_481775	0.135667
chr2_33583222_33583240_pos_249033	0.135666
chr2_95179578_95179596_pos_260272	0.135666
chr1_180952752_180952770_pos_35364	0.135662
chr10_18176885_18176903_pos_56915	0.135659
chr17_78351890_78351908_pos_217870	0.135654
chr8_54400942_54400960_pos_477240	0.135654
chr13_108959190_108959208_pos_146872	0.135652
chr12_19779004_19779022_pos_115312	0.135651
chr5_67806797_67806815_pos_385156	0.13565
chr15_68305530_68305548_pos_174562	0.135649
chr17_40111396_40111414_pos_207422	0.135648
chr1_85629216_85629234_pos_22393	0.135646
chr3_24042741_24042759_pos_318434	0.135645
chr4_80202310_80202328_pos_360913	0.135639
chr13_50209084_50209102_pos_142272	0.135638
chr6_22043484_22043502_pos_416378	0.135637
chr8_69537098_69537116_pos_478752	0.135637
chr5_124704916_124704934_pos_393140	0.135631
chr11_116457881_116457899_pos_104408	0.135628
chr12_49975626_49975644_pos_119739	0.135627
chr2_200357158_200357176_pos_275562	0.135627
chrX_107685138_107685156_pos_517327	0.135627
chr3_41026843_41026861_pos_322258	0.135624
chr3_182242320_182242338_pos_346543	0.135624
chr11_57735988_57736006_pos_94209	0.135622
chr5_119335137_119335155_pos_392102	0.135622
chr3_12798854_12798872_pos_316226	0.135619
chr4_158065748_158065766_pos_371436	0.135617
chrX_119189910_119189928_pos_517792	0.135612
chr11_62062078_62062096_pos_94921	0.13561
chr2_222240056_222240074_pos_280267	0.13561
chr17_43341936_43341954_pos_208375	0.135609
chr15_88247048_88247066_pos_180491	0.135607
chr6_116329096_116329114_pos_429726	0.135606
chr4_54661742_54661760_pos_358268	0.135601
chr1_232587272_232587290_pos_48654	0.135599
chr12_109131228_109131246_pos_129764	0.135594
chr6_11393924_11393942_pos_411944	0.135594
chr8_73423262_73423280_pos_478930	0.135594
chr15_22956434_22956452_pos_164325	0.135592
chr15_66761021_66761039_pos_173657	0.135592
chr8_60851342_60851360_pos_477963	0.135592
chr6_132063836_132063854_pos_432239	0.135591
chr15_78210496_78210514_pos_178276	0.13559
chr21_28731860_28731878_pos_298950	0.135587
chr1_84847433_84847451_pos_21906	0.135586
chr17_40348218_40348236_pos_207580	0.135584
chr3_178735190_178735208_pos_346307	0.135584
chr10_94001102_94001120_pos_73864	0.135581
chr12_46408952_46408970_pos_118544	0.135577
chr2_219997493_219997511_pos_279984	0.135576
chr3_47009056_47009074_pos_324174	0.135575
chr2_110099270_110099288_pos_263632	0.135574
chr10_90919116_90919134_pos_72753	0.135572
chr13_48653617_48653635_pos_141873	0.135572
chr3_143303084_143303102_pos_340928	0.135569
chr21_46188014_46188032_pos_303499	0.135568
chr3_19889540_19889558_pos_318100	0.135566
chr11_61874090_61874108_pos_94820	0.135562
chr6_35183935_35183953_pos_418737	0.13556
chr3_152430888_152430906_pos_342467	0.135557
chr10_96401058_96401076_pos_74749	0.135556
chr10_7400524_7400542_pos_54259	0.135551
chr22_30196662_30196680_pos_307559	0.135551
chr3_60313431_60313449_pos_326962	0.13555
chr2_217797851_217797869_pos_278831	0.135549
chr3_138366538_138366556_pos_340075	0.135548
chr10_102616174_102616192_pos_76136	0.135546
chr10_93463023_93463041_pos_73771	0.135545
chr19_46289220_46289238_pos_239626	0.135542
chr7_73892882_73892900_pos_454381	0.135542
chr6_2800018_2800036_pos_409396	0.135539
chr1_91617691_91617709_pos_23278	0.135538
chr4_173766150_173766168_pos_373663	0.135534
chr13_20120639_20120657_pos_135033	0.135532
chr2_173193934_173193952_pos_271913	0.135528
chr9_69212846_69212864_pos_496693	0.135528
chr8_132882339_132882357_pos_488212	0.135525
chr6_137332888_137332906_pos_433394	0.135524
chr4_52968359_52968377_pos_357741	0.135523
chr8_42292966_42292984_pos_475912	0.135519
chr6_138864480_138864498_pos_433894	0.135516
chr9_98886990_98887008_pos_501949	0.135515
chr4_113683326_113683344_pos_364385	0.135514
chr12_11794544_11794562_pos_113960	0.135513
chr11_19628191_19628209_pos_89363	0.135511
chr11_8055216_8055234_pos_85298	0.13551
chr5_151239296_151239314_pos_401746	0.13551
chr7_30926443_30926461_pos_448448	0.13551
chr8_19458428_19458446_pos_470473	0.135509
chrX_55009264_55009282_pos_515867	0.135507
chr1_184483204_184483222_pos_36659	0.135506
chr5_78588148_78588166_pos_387045	0.135504
chr8_25456334_25456352_pos_471994	0.135504
chr9_110070194_110070212_pos_504052	0.135504
chr17_66494668_66494686_pos_214484	0.135501
chr20_32792593_32792611_pos_289987	0.135499
chr1_16174626_16174644_pos_5462	0.135497
chr6_16377500_16377518_pos_414122	0.135497
chr11_59776613_59776631_pos_94406	0.135496
chr9_106917534_106917552_pos_502878	0.135495
chr17_58377460_58377478_pos_212611	0.135491
chr1_53899246_53899264_pos_15204	0.135488
chr16_12311536_12311554_pos_187195	0.135487
chrX_152843985_152844003_pos_519100	0.135486
chr2_239294881_239294899_pos_284357	0.135484
chr2_174827458_174827476_pos_272240	0.135479
chr2_221530306_221530324_pos_280253	0.135477
chr3_194587626_194587644_pos_350048	0.135477
chr6_116008677_116008695_pos_429603	0.135477
chr9_81874440_81874458_pos_498150	0.135476
chr20_32495318_32495336_pos_289858	0.135474
chr6_89530544_89530562_pos_426226	0.135472
chr15_74831104_74831122_pos_177261	0.135468
chr18_11947226_11947244_pos_221693	0.135468
chr1_12458788_12458806_pos_4369	0.135467
chr2_205766434_205766452_pos_276766	0.135466
chr12_121423784_121423802_pos_132896	0.135465
chr7_44138526_44138544_pos_451052	0.135464
chr9_535509_535527_pos_490626	0.135463
chr5_16131178_16131196_pos_378675	0.135459
chr1_147820956_147820974_pos_28827	0.135456
chr5_67283973_67283991_pos_384982	0.135456
chr9_14323701_14323719_pos_493141	0.135455
chr14_95461284_95461302_pos_162228	0.135448
chr2_134441446_134441464_pos_266567	0.135448
chr8_119920003_119920021_pos_484499	0.135447
chr14_74599536_74599554_pos_158751	0.135446
chr15_101255692_101255710_pos_184621	0.135446
chr15_40445806_40445824_pos_167465	0.135445
chr4_41418666_41418684_pos_356543	0.135443
chr10_29746430_29746448_pos_59300	0.135441
chr2_144474234_144474252_pos_267323	0.135441
chr6_20117783_20117801_pos_415612	0.135436
chr17_17404033_17404051_pos_203445	0.135433
chr13_46684885_46684903_pos_141556	0.135432
chr13_74128196_74128214_pos_143653	0.13543
chr2_33216639_33216657_pos_248807	0.13543
chr1_63864264_63864282_pos_18633	0.135428
chr4_83574316_83574334_pos_361225	0.135428
chr15_89158315_89158333_pos_180713	0.135425
chr8_124616656_124616674_pos_486008	0.135425
chr13_38703286_38703304_pos_139213	0.135424
chr6_8000546_8000564_pos_411340	0.135423
chr8_107383439_107383457_pos_483466	0.135422
chr1_10015858_10015876_pos_3031	0.13542
chr10_72887128_72887146_pos_67639	0.13542
chr18_13477374_13477392_pos_222298	0.13542
chr10_21350326_21350344_pos_57484	0.135419
chr10_103840492_103840510_pos_76962	0.135419
chr9_33393712_33393730_pos_494779	0.135418
chr6_12113026_12113044_pos_412211	0.135415
chr6_14450198_14450216_pos_413213	0.135415
chr15_61003770_61003788_pos_171347	0.135412
chr4_168498633_168498651_pos_372329	0.135412
chr15_68273022_68273040_pos_174544	0.135407
chr17_1497060_1497078_pos_199251	0.135403
chr11_75428524_75428542_pos_98613	0.135402
chr10_50416540_50416558_pos_63224	0.135401
chr3_11196652_11196670_pos_315453	0.135401
chr6_46506476_46506494_pos_422588	0.135401
chr1_159005408_159005426_pos_30805	0.135398
chr13_110192166_110192184_pos_147287	0.135394
chr18_24913880_24913898_pos_224134	0.135394
chr6_16681228_16681246_pos_414417	0.135391
chr20_19974716_19974734_pos_288390	0.135384
chr8_48419596_48419614_pos_476587	0.135381
chr15_39198664_39198682_pos_166873	0.135379
chr15_63015836_63015854_pos_172179	0.135378
chr19_18660448_18660466_pos_236677	0.135378
chr6_82130402_82130420_pos_425450	0.135372
chr14_51443794_51443812_pos_151863	0.13537
chr1_175267948_175267966_pos_34275	0.135363
chr2_235868535_235868553_pos_282664	0.13536
chr6_83371230_83371248_pos_425568	0.13536
chr3_123659716_123659734_pos_336202	0.135354
chrX_13473768_13473786_pos_513046	0.135354
chr11_19597276_19597294_pos_89352	0.135353
chr4_147356028_147356046_pos_369113	0.13535
chr3_25485967_25485985_pos_318816	0.135345
chr2_207811100_207811118_pos_277276	0.135342
chr9_538080_538098_pos_490640	0.135342
chr19_42433562_42433580_pos_238976	0.13534
chr17_79916254_79916272_pos_218398	0.135338
chr9_126781949_126781967_pos_507807	0.135337
chrX_28610084_28610102_pos_513942	0.135337
chrX_12979156_12979174_pos_512884	0.135333
chr7_50707412_50707430_pos_452776	0.135327
chr8_135004296_135004314_pos_489065	0.135325
chr17_82241952_82241970_pos_219160	0.135323
chr3_129225080_129225098_pos_338568	0.135322
chr4_85496242_85496260_pos_361371	0.135319
chr2_16335399_16335417_pos_244526	0.135318
chr22_37818444_37818462_pos_310304	0.135314
chr2_197195676_197195694_pos_275225	0.135311
chr6_13006318_13006336_pos_412539	0.135311
chr2_96686208_96686226_pos_260528	0.135309
chr6_162230302_162230320_pos_439629	0.135308
chr12_15726597_15726615_pos_114891	0.135307
chr1_208104334_208104352_pos_41668	0.135304
chr6_170044400_170044418_pos_441745	0.1353
chr19_7211684_7211702_pos_234096	0.135296
chr22_45324530_45324548_pos_312885	0.135296
chr12_53660370_53660388_pos_120772	0.135294
chr10_49360354_49360372_pos_63127	0.135293
chr4_127034060_127034078_pos_366259	0.135291
chr2_222399412_222399430_pos_280303	0.135286
chr3_78184060_78184078_pos_331405	0.135285
chr3_169286459_169286477_pos_343991	0.135285
chr11_75635615_75635633_pos_98757	0.135283
chr2_30404122_30404140_pos_247809	0.135279
chr16_9258632_9258650_pos_186435	0.135277
chr14_75237595_75237613_pos_159016	0.135275
chr1_2242282_2242300_pos_354	0.135274
chr2_43172057_43172075_pos_251997	0.135273
chr6_21539866_21539884_pos_416059	0.135272
chr5_148376166_148376184_pos_399361	0.13527
chr6_41449646_41449664_pos_420791	0.13527
chr6_16450538_16450556_pos_414227	0.135268
chr11_73313112_73313130_pos_98022	0.135262
chr18_35049290_35049308_pos_225546	0.135262
chr5_14418612_14418630_pos_378031	0.135261
chr17_78796350_78796368_pos_218115	0.135259
chr4_173013666_173013684_pos_373044	0.135259
chr18_48915668_48915686_pos_227722	0.135258
chr3_29683500_29683518_pos_319587	0.135257
chr17_49515409_49515427_pos_210364	0.135255
chr2_204550574_204550592_pos_276530	0.135255
chr4_184103834_184103852_pos_374448	0.135253
chr16_85462183_85462201_pos_196870	0.135252
chr19_13864942_13864960_pos_235191	0.13525
chr1_246161899_246161917_pos_51837	0.135245
chr9_129491676_129491694_pos_509159	0.135245
chr19_45098454_45098472_pos_239321	0.135244
chr11_8086074_8086092_pos_85323	0.135241
chr12_56594149_56594167_pos_121189	0.13524
chrX_69060334_69060352_pos_516473	0.135239
chr20_53578934_53578952_pos_295454	0.135238
chr11_118611220_118611238_pos_105072	0.135234
chr10_128061916_128061934_pos_82877	0.135233
chr21_37753567_37753585_pos_300880	0.135233
chr10_24713287_24713305_pos_58289	0.13523
chr4_142378324_142378342_pos_368240	0.135227
chr17_29744745_29744763_pos_205707	0.135225
chr7_35450596_35450614_pos_449468	0.135225
chr5_39503302_39503320_pos_380736	0.135223
chr11_114036332_114036350_pos_103573	0.135221
chr15_74251312_74251330_pos_177044	0.135219
chr1_15338156_15338174_pos_4942	0.135218
chr18_7460578_7460596_pos_220701	0.135218
chr2_197262138_197262156_pos_275264	0.135216
chr6_33710012_33710030_pos_418180	0.135215
chr10_103779646_103779664_pos_76872	0.135211
chr22_18092392_18092410_pos_304373	0.13521
chr22_33872177_33872195_pos_308792	0.135209
chr9_134215754_134215772_pos_511269	0.135209
chr19_2231784_2231802_pos_232403	0.135207
chr3_61808021_61808039_pos_327143	0.135207
chr2_205771298_205771316_pos_276799	0.135205
chr7_18520768_18520786_pos_445569	0.135205
chr11_12402952_12402970_pos_87235	0.135204
chr13_80170725_80170743_pos_144732	0.135201
chr12_49215287_49215305_pos_119423	0.1352
chrX_64187224_64187242_pos_516006	0.1352
chr7_53238396_53238414_pos_453166	0.135196
chr15_45637322_45637340_pos_168489	0.13519
chr15_57555430_57555448_pos_170365	0.135188
chr8_23297463_23297481_pos_471569	0.135188
chr10_50605588_50605606_pos_63409	0.135187
chr17_30519780_30519798_pos_205833	0.135186
chr16_24838835_24838853_pos_188833	0.135185
chr12_2382958_2382976_pos_111461	0.135184
chr1_24694595_24694613_pos_7739	0.135183
chr16_89363830_89363848_pos_198327	0.135183
chr19_5948824_5948842_pos_233683	0.135182
chr7_95547332_95547350_pos_456749	0.135179
chr1_41432645_41432663_pos_12452	0.135175
chr5_149288438_149288456_pos_399989	0.135175
chr1_229864380_229864398_pos_47067	0.135172
chr21_41993846_41993864_pos_302047	0.13517
chr9_38038724_38038742_pos_495778	0.135168
chr7_22377968_22377986_pos_446030	0.135167
chr13_113458524_113458542_pos_148683	0.135163
chr1_39425358_39425376_pos_11868	0.135161
chr1_198167130_198167148_pos_37655	0.13516
chrX_46588070_46588088_pos_515360	0.135159
chr14_61126300_61126318_pos_154423	0.135157
chr1_180603453_180603471_pos_35281	0.135153
chr15_55799994_55800012_pos_169840	0.135151
chr16_66907490_66907508_pos_192954	0.135145
chr15_64020004_64020022_pos_172711	0.135144
chrX_106179100_106179118_pos_517243	0.135143
chr18_35524496_35524514_pos_225751	0.135142
chr5_5795350_5795368_pos_376993	0.135142
chr10_113179404_113179422_pos_79129	0.13514
chr7_35754434_35754452_pos_449652	0.135139
chr2_113230564_113230582_pos_264116	0.135138
chr12_49201070_49201088_pos_119412	0.135137
chr13_113486388_113486406_pos_148696	0.135136
chr5_124877153_124877171_pos_393288	0.135136
chr10_17023063_17023081_pos_56629	0.135135
chr14_90808354_90808372_pos_161229	0.135133
chr12_46468390_46468408_pos_118646	0.135132
chr9_116472200_116472218_pos_505684	0.135128
chr10_789508_789526_pos_52199	0.135124
chr1_94299842_94299860_pos_24158	0.135123
chr13_113204218_113204236_pos_148589	0.135123
chr6_122012770_122012788_pos_430883	0.135123
chr16_20929204_20929222_pos_188354	0.135119
chr5_148454815_148454833_pos_399415	0.135118
chr12_24538103_24538121_pos_116135	0.135117
chr2_96692771_96692789_pos_260535	0.135116
chr20_44218600_44218618_pos_292801	0.135116
chr5_149283854_149283872_pos_399972	0.135116
chr18_64993853_64993871_pos_230629	0.135113
chr4_169045970_169045988_pos_372796	0.135111
chr6_40997318_40997336_pos_420588	0.13511
chr2_105883006_105883024_pos_262893	0.135106
chr10_113073989_113074007_pos_79070	0.135104
chr12_124359662_124359680_pos_133949	0.135103
chr12_175421_175439_pos_109996	0.135099
chr1_206521332_206521350_pos_41043	0.135098
chr1_85418095_85418113_pos_22219	0.135093
chr1_208643252_208643270_pos_42003	0.135093
chr20_32204632_32204650_pos_289620	0.135091
chr2_186884898_186884916_pos_273632	0.135089
chr8_38988790_38988808_pos_475187	0.135089
chr17_59372568_59372586_pos_212769	0.135085
chr20_10653814_10653832_pos_287117	0.135085
chr2_217710342_217710360_pos_278775	0.135083
chr15_37090662_37090680_pos_166487	0.13508
chr6_90185833_90185851_pos_426453	0.13508
chr20_4961916_4961934_pos_286145	0.135079
chr22_35627486_35627504_pos_309105	0.135077
chr12_75706924_75706942_pos_123658	0.13507
chr16_54890585_54890603_pos_191145	0.13507
chr19_16373856_16373874_pos_235886	0.135069
chr11_8388466_8388484_pos_85364	0.135067
chr17_61366884_61366902_pos_213448	0.135065
chr22_28074532_28074550_pos_306872	0.135064
chr19_38705820_38705838_pos_238157	0.135063
chr1_168086732_168086750_pos_32741	0.135053
chr3_73427293_73427311_pos_330950	0.135052
chr8_101578318_101578336_pos_482238	0.135052
chr1_116203192_116203210_pos_27505	0.13505
chr12_93852285_93852303_pos_126458	0.13505
chr6_2111377_2111395_pos_409137	0.135048
chr9_14240441_14240459_pos_492907	0.135048
chr14_69052298_69052316_pos_157261	0.135044
chr13_31891108_31891126_pos_137842	0.135038
chr5_71783214_71783232_pos_385639	0.135038
chr1_204292943_204292961_pos_40194	0.135036
chr3_57121339_57121357_pos_326376	0.135036
chr2_3523990_3524008_pos_241978	0.135034
chr3_179358054_179358072_pos_346400	0.135033
chr5_59189486_59189504_pos_383679	0.135033
chr13_98299926_98299944_pos_145766	0.135032
chr7_150788502_150788520_pos_464919	0.135029
chr9_113571694_113571712_pos_504957	0.135029
chr14_74965866_74965884_pos_158909	0.135028
chr11_61842294_61842312_pos_94778	0.135025
chr5_67244454_67244472_pos_384949	0.135024
chr17_44820792_44820810_pos_209209	0.135023
chr10_33900792_33900810_pos_61025	0.135019
chr4_124460232_124460250_pos_365987	0.135019
chr10_91630420_91630438_pos_73414	0.135018
chr13_33252314_33252332_pos_138600	0.135018
chr5_80194317_80194335_pos_387616	0.135018
chr1_172356762_172356780_pos_33865	0.135016
chr3_66463076_66463094_pos_328741	0.135015
chr13_30312251_30312269_pos_137445	0.135014
chr2_180370954_180370972_pos_273176	0.135014
chr5_173196062_173196080_pos_406585	0.135014
chr11_19191956_19191974_pos_89165	0.13501
chr9_88076270_88076288_pos_499048	0.135009
chr4_57081486_57081504_pos_358874	0.135008
chr15_40941854_40941872_pos_167562	0.135006
chr1_168623372_168623390_pos_32988	0.135002
chr6_43268730_43268748_pos_421450	0.135001
chr7_44622794_44622812_pos_451320	0.135001
chr12_111462302_111462320_pos_130853	0.134995
chr10_14040380_14040398_pos_55873	0.134993
chr14_105414642_105414660_pos_164241	0.134993
chr1_25771554_25771572_pos_8253	0.134989
chr19_16331973_16331991_pos_235832	0.134989
chr3_29381842_29381860_pos_319440	0.134988
chr17_67431806_67431824_pos_214671	0.134985
chr2_216551363_216551381_pos_278034	0.134982
chr2_61659588_61659606_pos_255623	0.134977
chr13_113749838_113749856_pos_148776	0.134974
chr12_57889874_57889892_pos_121539	0.134973
chr20_1831376_1831394_pos_285366	0.134971
chr4_87038980_87038998_pos_361625	0.134971
chr8_25935952_25935970_pos_472082	0.134969
chr19_40615250_40615268_pos_238543	0.134968
chr14_35156153_35156171_pos_151069	0.134965
chr15_45346922_45346940_pos_168473	0.134962
chr5_125658178_125658196_pos_393587	0.134958
chr5_56112782_56112800_pos_382531	0.134956
chr14_52045394_52045412_pos_152114	0.134955
chr1_183279265_183279283_pos_35963	0.134954
chr3_11206056_11206074_pos_315464	0.134951
chr22_50641055_50641073_pos_314094	0.134949
chr5_15261180_15261198_pos_378426	0.134947
chr8_38805106_38805124_pos_474992	0.134945
chr8_130105740_130105758_pos_487659	0.134943
chr11_10406298_10406316_pos_85975	0.134941
chr17_16286471_16286489_pos_203053	0.134939
chr1_229060011_229060029_pos_46902	0.134937
chr17_1106125_1106143_pos_199061	0.134936
chr5_1110392_1110410_pos_376407	0.134936
chr1_61437042_61437060_pos_18049	0.134935
chr2_223537308_223537326_pos_280571	0.134935
chr16_67773207_67773225_pos_193191	0.134932
chr16_2158070_2158088_pos_185142	0.134931
chr13_80360340_80360358_pos_144826	0.134923
chr17_34131302_34131320_pos_206244	0.134923
chr15_78050258_78050276_pos_178179	0.134922
chr11_15179428_15179446_pos_88145	0.134919
chr13_44903952_44903970_pos_141239	0.134918
chr5_57408962_57408980_pos_382982	0.134917
chr8_93602862_93602880_pos_480435	0.134916
chr12_106195676_106195694_pos_128918	0.134915
chr2_101518634_101518652_pos_261963	0.134915
chr10_33509550_33509568_pos_60894	0.134912
chr3_142021768_142021786_pos_340808	0.134912
chr8_74493008_74493026_pos_479084	0.13491
chr6_7141003_7141021_pos_410965	0.134907
chr8_8898306_8898324_pos_467039	0.134901
chr17_1434312_1434330_pos_199190	0.1349
chr7_96238654_96238672_pos_456840	0.134897
chr5_137856574_137856592_pos_395821	0.134888
chr11_46239926_46239944_pos_93084	0.134887
chr15_67164418_67164436_pos_174144	0.134886
chr14_59215484_59215502_pos_153821	0.134882
chr3_140425022_140425040_pos_340298	0.134877
chr10_24091458_24091476_pos_58068	0.134875
chr7_7100650_7100668_pos_444368	0.134875
chr17_8139554_8139572_pos_201277	0.134873
chr11_27209845_27209863_pos_90170	0.134872
chr11_65503512_65503530_pos_96082	0.134872
chr3_69241248_69241266_pos_329110	0.134871
chr3_193787312_193787330_pos_349427	0.134871
chr5_132773234_132773252_pos_394760	0.13487
chr11_32386950_32386968_pos_90772	0.134868
chr2_203811852_203811870_pos_276320	0.134859
chr1_115649010_115649028_pos_27308	0.134858
chr5_142094628_142094646_pos_397474	0.134855
chr16_27700870_27700888_pos_189262	0.134854
chr3_190533805_190533823_pos_349031	0.134854
chr7_92797856_92797874_pos_456396	0.134854
chr7_102991854_102991872_pos_458000	0.134849
chr14_64611804_64611822_pos_155401	0.134844
chr4_124157424_124157442_pos_365914	0.134844
chr3_66496011_66496029_pos_328833	0.134843
chr8_124843260_124843278_pos_486218	0.134843
chr2_61660988_61661006_pos_255630	0.134842
chr5_148808804_148808822_pos_399504	0.134842
chr7_48643768_48643786_pos_452490	0.134842
chr2_207832092_207832110_pos_277297	0.134841
chr8_123514338_123514356_pos_485397	0.134841
chr3_36906715_36906733_pos_320707	0.134839
chr18_31242041_31242059_pos_225061	0.134834
chr4_76579724_76579742_pos_359980	0.134833
chr11_16292710_16292728_pos_88492	0.13483
chr15_94607168_94607186_pos_182256	0.13483
chr14_99809503_99809521_pos_162686	0.134829
chr10_5943703_5943721_pos_53977	0.134828
chr4_156545597_156545615_pos_371197	0.134827
chr5_9621427_9621445_pos_377299	0.134824
chr3_31960339_31960357_pos_320211	0.134819
chr16_84922964_84922982_pos_196432	0.134816
chr9_33159469_33159487_pos_494633	0.134813
chr10_10346885_10346903_pos_54410	0.13481
chr15_68347472_68347490_pos_174590	0.13481
chr2_36889958_36889976_pos_249403	0.134809
chr20_37915176_37915194_pos_291347	0.134808
chr16_80993472_80993490_pos_195533	0.134806
chr4_99642885_99642903_pos_362858	0.134805
chr10_6192490_6192508_pos_54081	0.134804
chr1_232554506_232554524_pos_48573	0.134793
chr9_134659634_134659652_pos_511586	0.134786
chr12_79549832_79549850_pos_124292	0.134784
chr1_185746557_185746575_pos_37170	0.134778
chr10_124642268_124642286_pos_81964	0.134778
chr10_3803422_3803440_pos_52937	0.134777
chr19_38683802_38683820_pos_238132	0.134775
chr12_5437194_5437212_pos_112901	0.134773
chr10_33554315_33554333_pos_60906	0.134772
chr14_72479584_72479602_pos_157964	0.134771
chrX_71514747_71514765_pos_516817	0.134771
chr6_5206076_5206094_pos_410240	0.134767
chr15_98899827_98899845_pos_183391	0.134762
chr2_54360802_54360820_pos_254402	0.134761
chrX_68697593_68697611_pos_516260	0.134761
chr4_158033733_158033751_pos_371424	0.134758
chr22_27108942_27108960_pos_306333	0.134756
chr5_123814032_123814050_pos_392648	0.134755
chr5_160363278_160363296_pos_404155	0.134751
chr12_93880023_93880041_pos_126505	0.13475
chr2_205760470_205760488_pos_276764	0.134749
chr9_129568484_129568502_pos_509225	0.134748
chr1_66541410_66541428_pos_19647	0.134747
chr9_76104274_76104292_pos_497635	0.134747
chr10_116688413_116688431_pos_80231	0.134745
chr3_27571586_27571604_pos_319179	0.134744
chr5_116436769_116436787_pos_391885	0.134744
chr4_86960564_86960582_pos_361534	0.13474
chr2_54621018_54621036_pos_254852	0.134738
chr5_175893667_175893685_pos_407805	0.134736
chr8_128014548_128014566_pos_487202	0.134736
chr2_158671595_158671613_pos_268767	0.134735
chr11_72777344_72777362_pos_97744	0.134734
chr12_15698444_15698462_pos_114856	0.134733
chrX_100650166_100650184_pos_517181	0.134731
chr10_70945056_70945074_pos_66635	0.13473
chr3_37145028_37145046_pos_320867	0.134729
chr1_236753670_236753688_pos_50351	0.134727
chr10_122247134_122247152_pos_81518	0.134727
chr1_45349356_45349374_pos_13860	0.134726
chr4_140932120_140932138_pos_367818	0.134726
chr2_179487099_179487117_pos_273099	0.134722
chr12_10068856_10068874_pos_113671	0.13472
chr2_226478828_226478846_pos_280869	0.134717
chr7_106072184_106072202_pos_458419	0.134715
chr16_89488071_89488089_pos_198372	0.134714
chr2_128196616_128196634_pos_265444	0.134714
chr6_27792296_27792314_pos_417331	0.134712
chr20_35826670_35826688_pos_290758	0.134711
chr5_170308464_170308482_pos_405019	0.134711
chr10_77839152_77839170_pos_69151	0.13471
chr6_156933848_156933866_pos_438188	0.134707
chr21_26841110_26841128_pos_298644	0.134706
chr15_31033062_31033080_pos_164981	0.1347
chr6_118504848_118504866_pos_430057	0.134698
chr8_125386173_125386191_pos_486443	0.134698
chr11_61963698_61963716_pos_94900	0.134695
chr22_31148745_31148763_pos_307848	0.134695
chr19_44848214_44848232_pos_239258	0.134694
chr3_105394381_105394399_pos_332791	0.134694
chr16_16865628_16865646_pos_187791	0.134693
chr4_176185274_176185292_pos_373840	0.134693
chr4_183797050_183797068_pos_374262	0.134692
chr3_169296363_169296381_pos_344000	0.134689
chr12_108854313_108854331_pos_129710	0.134687
chr8_30331058_30331076_pos_473699	0.134686
chr2_109210798_109210816_pos_263365	0.134683
chr10_79167838_79167856_pos_70218	0.134681
chr14_54688088_54688106_pos_152825	0.134681
chr5_97115984_97116002_pos_389649	0.134681
chr5_142064291_142064309_pos_397461	0.134673
chr1_61142945_61142963_pos_17685	0.134672
chr2_111346689_111346707_pos_263877	0.134671
chr3_129016650_129016668_pos_338466	0.134671
chr4_142353152_142353170_pos_368222	0.134671
chr11_96137508_96137526_pos_101504	0.134669
chr2_226790231_226790249_pos_281039	0.134664
chr1_54273148_54273166_pos_15262	0.134663
chr15_47727892_47727910_pos_168709	0.134662
chr1_198155305_198155323_pos_37612	0.13466
chr4_14868078_14868096_pos_353496	0.134655
chr2_158965260_158965278_pos_268882	0.134653
chr1_206693322_206693340_pos_41237	0.134648
chr19_48726670_48726688_pos_240462	0.134648
chr2_60534162_60534180_pos_255519	0.134645
chr6_1575415_1575433_pos_408744	0.134644
chr6_161226300_161226318_pos_439518	0.134644
chr18_32277604_32277622_pos_225194	0.134643
chr1_117146858_117146876_pos_27966	0.134636
chr5_128276676_128276694_pos_394220	0.134635
chr14_99537544_99537562_pos_162450	0.134634
chr5_78748068_78748086_pos_387186	0.134632
chr10_12240302_12240320_pos_55278	0.134631
chr11_133692592_133692610_pos_109760	0.134631
chr10_63799868_63799886_pos_65500	0.134628
chr13_31950585_31950603_pos_137892	0.134624
chr2_33136156_33136174_pos_248695	0.134621
chr5_157517109_157517127_pos_403039	0.13462
chr18_48994512_48994530_pos_227985	0.134618
chr5_16419260_16419278_pos_378761	0.134614
chr7_55086412_55086430_pos_453237	0.134614
chr1_41681892_41681910_pos_12762	0.134612
chr8_37726988_37727006_pos_474429	0.134608
chrX_40153066_40153084_pos_514818	0.134608
chr7_106978596_106978614_pos_458562	0.134606
chr5_138391612_138391630_pos_395931	0.134598
chr5_128749778_128749796_pos_394307	0.134595
chr6_159853098_159853116_pos_439189	0.134594
chr6_163965623_163965641_pos_440611	0.134594
chr2_67846584_67846602_pos_257256	0.134592
chr1_54601482_54601500_pos_15628	0.134586
chr2_61929140_61929158_pos_255674	0.134586
chr4_173763838_173763856_pos_373657	0.134585
chr9_35696772_35696790_pos_495257	0.13458
chr2_101106863_101106881_pos_261656	0.134574
chr15_90301294_90301312_pos_181011	0.134572
chr17_27344420_27344438_pos_204905	0.134572
chr3_12587628_12587646_pos_316079	0.134567
chr5_112407098_112407116_pos_391046	0.134567
chr9_124343192_124343210_pos_507256	0.134567
chr12_80878264_80878282_pos_124498	0.134566
chr3_112745714_112745732_pos_333867	0.134565
chr2_150191484_150191502_pos_267994	0.134564
chr6_84426394_84426412_pos_425665	0.134564
chr10_125020527_125020545_pos_82325	0.134562
chr13_110267100_110267118_pos_147457	0.134562
chr17_67529240_67529258_pos_214744	0.134561
chr4_184265816_184265834_pos_374473	0.134558
chr5_132313596_132313614_pos_394647	0.134558
chr9_22142836_22142854_pos_494302	0.134558
chr15_70857262_70857280_pos_175675	0.134555
chr11_74978272_74978290_pos_98400	0.134554
chr3_184691880_184691898_pos_347005	0.134554
chr2_55861124_55861142_pos_255111	0.134551
chr22_28113568_28113586_pos_306918	0.13455
chr2_111185910_111185928_pos_263851	0.134547
chr17_20936049_20936067_pos_204647	0.134546
chr3_12959955_12959973_pos_316374	0.134545
chr1_145987944_145987962_pos_28545	0.134544
chr15_40436778_40436796_pos_167456	0.134542
chr10_73077124_73077142_pos_67661	0.134539
chr2_118694024_118694042_pos_264304	0.134538
chr10_110774330_110774348_pos_78491	0.134537
chr7_47691278_47691296_pos_452314	0.134536
chr2_128902176_128902194_pos_265720	0.134532
chr1_202049074_202049092_pos_38838	0.134531
chr1_246785116_246785134_pos_51930	0.134527
chr9_127053607_127053625_pos_507971	0.134526
chr11_86629142_86629160_pos_100464	0.134525
chr9_109805197_109805215_pos_503690	0.134522
chr22_29772452_29772470_pos_307416	0.134521
chr10_76331940_76331958_pos_68749	0.13452
chr11_112834470_112834488_pos_103202	0.134517
chr12_4269408_4269426_pos_112570	0.134517
chr3_72962329_72962347_pos_330877	0.134517
chr7_96315239_96315257_pos_456868	0.134517
chr8_97937438_97937456_pos_481560	0.134516
chr1_35539536_35539554_pos_11041	0.134515
chr13_23867075_23867093_pos_136050	0.134515
chr2_40516834_40516852_pos_251038	0.134514
chr1_208232078_208232096_pos_41884	0.134513
chr4_124018910_124018928_pos_365820	0.134513
chr15_57922881_57922899_pos_170632	0.134511
chr1_164637896_164637914_pos_31830	0.134509
chr2_69683218_69683236_pos_257942	0.134509
chr4_140238364_140238382_pos_367620	0.134509
chr2_66443329_66443347_pos_256854	0.134507
chr6_71509281_71509299_pos_424459	0.134502
chr8_107631002_107631020_pos_483516	0.134501
chr12_88574436_88574454_pos_124783	0.134499
chr15_57686012_57686030_pos_170552	0.134498
chrX_119686420_119686438_pos_517875	0.134494
chr3_12798821_12798839_pos_316225	0.134493
chr2_133755777_133755795_pos_266100	0.13449
chr9_124724694_124724712_pos_507300	0.134489
chr4_138952646_138952664_pos_367002	0.134488
chr2_37838634_37838652_pos_249906	0.134486
chr6_35584436_35584454_pos_419021	0.134486
chr14_49972534_49972552_pos_151423	0.134484
chr21_34216102_34216120_pos_300089	0.134484
chr15_99437292_99437310_pos_183794	0.134482
chr5_175665921_175665939_pos_407685	0.13448
chr7_137886345_137886363_pos_463650	0.134478
chr4_109574542_109574560_pos_363666	0.134477
chr5_178289328_178289346_pos_408176	0.134476
chr1_17873284_17873302_pos_5764	0.134468
chr22_24175292_24175310_pos_305481	0.134467
chr2_41913536_41913554_pos_251198	0.134465
chr6_143744690_143744708_pos_435414	0.134465
chr11_44628108_44628126_pos_92288	0.134464
chr2_173041974_173041992_pos_271765	0.134464
chr12_30973369_30973387_pos_117180	0.134463
chr2_55865680_55865698_pos_255132	0.134463
chr7_155209520_155209538_pos_465730	0.134463
chr18_362640_362658_pos_219571	0.134462
chr4_87133586_87133604_pos_361785	0.13446
chr7_17441724_17441742_pos_445310	0.134457
chr11_128342740_128342758_pos_107974	0.134451
chr2_207086380_207086398_pos_276982	0.134449
chr19_13833616_13833634_pos_235175	0.134448
chr11_1335958_1335976_pos_84093	0.134447
chr18_13380383_13380401_pos_222207	0.134447
chr1_221715621_221715639_pos_45042	0.134446
chr4_121939897_121939915_pos_365231	0.134445
chr2_36461512_36461530_pos_249249	0.134444
chr3_100033420_100033438_pos_332401	0.134444
chr6_111731938_111731956_pos_428842	0.134442
chrX_129686740_129686758_pos_518096	0.134441
chr11_26048385_26048403_pos_90034	0.13444
chr4_185761737_185761755_pos_375276	0.13444
chr17_63395903_63395921_pos_213769	0.134439
chr5_72134606_72134624_pos_385818	0.134439
chr8_80367382_80367400_pos_479407	0.134438
chr10_35378798_35378816_pos_61376	0.134437
chr2_239956975_239956993_pos_284558	0.134437
chr4_48248290_48248308_pos_357197	0.134435
chr12_108773879_108773897_pos_129526	0.134434
chr11_129285564_129285582_pos_108617	0.134431
chr2_207334453_207334471_pos_277125	0.134431
chr18_25346972_25346990_pos_224453	0.134427
chr4_76705792_76705810_pos_360259	0.134427
chr7_51076380_51076398_pos_452887	0.134427
chr2_197807488_197807506_pos_275321	0.134421
chr4_102504140_102504158_pos_363100	0.134421
chr17_8649870_8649888_pos_201525	0.134419
chr11_59573368_59573386_pos_94370	0.134418
chr18_23401547_23401565_pos_223901	0.134417
chr22_28105628_28105646_pos_306898	0.134417
chr11_79096655_79096673_pos_99828	0.134416
chr20_63352163_63352181_pos_297545	0.134416
chr5_168794132_168794150_pos_404524	0.134414
chr3_30655268_30655286_pos_319954	0.134413
chr20_32327608_32327626_pos_289697	0.134412
chr7_22377940_22377958_pos_446029	0.134412
chr1_156898426_156898444_pos_30597	0.13441
chr9_112755802_112755820_pos_504592	0.13441
chr10_33808209_33808227_pos_60995	0.134405
chr11_133118982_133119000_pos_109701	0.134405
chr5_138488612_138488630_pos_395986	0.134405
chr8_11744106_11744124_pos_468441	0.134403
chr4_183840470_183840488_pos_374329	0.1344
chr8_118615738_118615756_pos_484411	0.134399
chr10_31621244_31621262_pos_60146	0.134393
chr15_81097956_81097974_pos_178801	0.134393
chr7_117046522_117046540_pos_460006	0.134391
chr8_81488548_81488566_pos_479848	0.134391
chr2_237073602_237073620_pos_283051	0.134386
chr1_23394868_23394886_pos_7174	0.134385
chr20_32286128_32286146_pos_289670	0.134383
chr7_107220209_107220227_pos_458655	0.134383
chr3_14453218_14453236_pos_316825	0.134382
chr6_17923970_17923988_pos_415184	0.134382
chr6_139591470_139591488_pos_434260	0.13438
chr4_52421913_52421931_pos_357437	0.134379
chr4_176781598_176781616_pos_373902	0.134376
chr17_47987485_47987503_pos_210077	0.134374
chr21_34005280_34005298_pos_299973	0.134374
chr7_36300200_36300218_pos_449951	0.134372
chr8_61684780_61684798_pos_478200	0.134372
chr16_4660793_4660811_pos_186047	0.13436
chr13_107139034_107139052_pos_146825	0.134358
chr5_129426310_129426328_pos_394384	0.134356
chr8_102913731_102913749_pos_482823	0.134356
chr22_29004144_29004162_pos_307207	0.134354
chrX_107685020_107685038_pos_517325	0.134354
chr1_111948291_111948309_pos_26455	0.13435
chr5_150647650_150647668_pos_401407	0.134349
chr16_83389951_83389969_pos_196079	0.134347
chr12_51371653_51371671_pos_120107	0.134346
chr1_184909186_184909204_pos_36916	0.134345
chr9_134661916_134661934_pos_511590	0.134345
chr6_122006882_122006900_pos_430837	0.134343
chr11_26904472_26904490_pos_90071	0.134341
chr1_228667982_228668000_pos_46752	0.134338
chr7_116510270_116510288_pos_459787	0.134337
chr2_21758170_21758188_pos_245756	0.134336
chr13_48124126_48124144_pos_141644	0.134335
chr20_50725044_50725062_pos_294918	0.134332
chr6_134547308_134547326_pos_432715	0.134332
chr9_97594622_97594640_pos_501785	0.134332
chr10_74640642_74640660_pos_68203	0.134331
chr20_38140219_38140237_pos_291633	0.134329
chr3_25648232_25648250_pos_318967	0.134323
chr6_11438264_11438282_pos_411967	0.134321
chr7_130940386_130940404_pos_461372	0.134321
chr12_92558778_92558796_pos_125679	0.134318
chr17_77115770_77115788_pos_217038	0.134318
chr12_110693939_110693957_pos_130578	0.134314
chr6_121437272_121437290_pos_430595	0.134314
chr18_36381652_36381670_pos_225942	0.134312
chr2_109058395_109058413_pos_263301	0.134311
chr5_139652944_139652962_pos_396593	0.134308
chr7_141402492_141402510_pos_464467	0.134308
chr7_44379534_44379552_pos_451251	0.134307
chr20_50316200_50316218_pos_294687	0.134302
chr7_151666968_151666986_pos_465403	0.134296
chr8_97600286_97600304_pos_481403	0.134296
chr5_172792885_172792903_pos_406229	0.134293
chr1_91751382_91751400_pos_23433	0.134291
chr22_41232914_41232932_pos_311520	0.134291
chr8_38936847_38936865_pos_475137	0.134291
chr3_146278274_146278292_pos_341208	0.134289
chr8_130445204_130445222_pos_487893	0.134289
chr13_96473616_96473634_pos_145268	0.134288
chr9_122106489_122106507_pos_506771	0.134288
chr2_28635488_28635506_pos_247239	0.134283
chr6_168088558_168088576_pos_441398	0.134281
chr1_67589686_67589704_pos_19889	0.13428
chr2_47224908_47224926_pos_253934	0.134276
chr20_24998991_24999009_pos_289047	0.134275
chr11_44945768_44945786_pos_92608	0.134266
chr9_129557505_129557523_pos_509209	0.134265
chr2_201414636_201414654_pos_275823	0.134264
chr12_2218878_2218896_pos_111230	0.134259
chr4_3291719_3291737_pos_351626	0.134258
chr1_183041858_183041876_pos_35789	0.134257
chr7_151460357_151460375_pos_465279	0.134257
chr4_158161496_158161514_pos_371518	0.134255
chr7_159117802_159117820_pos_466173	0.134253
chr11_78421002_78421020_pos_99599	0.134251
chr17_77839778_77839796_pos_217489	0.134251
chr6_30764488_30764506_pos_417673	0.13425
chr15_85382568_85382586_pos_179699	0.134249
chr17_75429103_75429121_pos_216326	0.134248
chr4_137621251_137621269_pos_366775	0.134247
chr11_58004920_58004938_pos_94273	0.134245
chr2_100126281_100126299_pos_261315	0.134244
chr2_150482102_150482120_pos_268064	0.134244
chr1_37915662_37915680_pos_11410	0.134243
chr8_128329907_128329925_pos_487345	0.134243
chr2_188786491_188786509_pos_273818	0.134242
chr11_119680885_119680903_pos_105474	0.134238
chr1_225819750_225819768_pos_45842	0.134237
chr18_58290642_58290660_pos_229347	0.134236
chr2_60807400_60807418_pos_255589	0.134236
chr2_33558587_33558605_pos_249029	0.134233
chr5_173921042_173921060_pos_407361	0.134232
chr3_71547920_71547938_pos_330367	0.13423
chr12_68865873_68865891_pos_123211	0.134227
chr2_102228418_102228436_pos_262394	0.134227
chr2_181814486_181814504_pos_273302	0.134226
chr13_20817252_20817270_pos_135277	0.134225
chr8_11457230_11457248_pos_467731	0.134225
chr5_64946998_64947016_pos_384203	0.134222
chr5_109743928_109743946_pos_390569	0.134222
chr1_31977998_31978016_pos_10329	0.134216
chr15_95018168_95018186_pos_182311	0.134216
chr16_77064240_77064258_pos_195056	0.134214
chr4_126604458_126604476_pos_366243	0.134212
chr15_37086112_37086130_pos_166466	0.134209
chr11_118053642_118053660_pos_104928	0.134208
chr5_58921288_58921306_pos_383511	0.134204
chr6_30764280_30764298_pos_417669	0.134203
chr9_134691656_134691674_pos_511618	0.134202
chr1_109927186_109927204_pos_26033	0.134199
chr10_80196800_80196818_pos_70828	0.134197
chr18_22628898_22628916_pos_223641	0.134197
chr15_69568722_69568740_pos_175297	0.134194
chr12_48414294_48414312_pos_119308	0.134193
chr4_23818296_23818314_pos_354313	0.134193
chr6_105258639_105258657_pos_427125	0.134191
chr16_12168674_12168692_pos_187145	0.13419
chr6_108782314_108782332_pos_427973	0.134189
chr16_19830390_19830408_pos_188125	0.134187
chr5_61401932_61401950_pos_383965	0.134186
chr5_124651468_124651486_pos_392999	0.134185
chr10_32962223_32962241_pos_60454	0.134184
chr12_124474730_124474748_pos_134120	0.134182
chr18_35050822_35050840_pos_225558	0.134182
chr2_207826122_207826140_pos_277288	0.134177
chr4_94140626_94140644_pos_362303	0.134177
chr9_88808418_88808436_pos_499211	0.134176
chr2_85738125_85738143_pos_259570	0.134173
chr17_46743052_46743070_pos_209780	0.134171
chr19_2204570_2204588_pos_232394	0.13417
chr10_11035430_11035448_pos_54732	0.134169
chr14_91978145_91978163_pos_161513	0.134169
chr1_47241796_47241814_pos_14243	0.134166
chr7_74000266_74000284_pos_454416	0.134164
chr6_13413034_13413052_pos_412884	0.134161
chr11_63919364_63919382_pos_95376	0.13416
chr3_63146382_63146400_pos_327454	0.134159
chr5_137802828_137802846_pos_395725	0.134158
chr14_84254621_84254639_pos_160276	0.134157
chr10_132330030_132330048_pos_83547	0.134154
chr14_75989500_75989518_pos_159409	0.134153
chr2_12882202_12882220_pos_244138	0.134153
chr20_62578741_62578759_pos_297426	0.134153
chr6_163710710_163710728_pos_440367	0.134152
chr10_3264264_3264282_pos_52541	0.134151
chr3_73602322_73602340_pos_331157	0.134146
chr4_76028498_76028516_pos_359756	0.134146
chr6_108588752_108588770_pos_427833	0.134146
chr18_9992536_9992554_pos_221337	0.134144
chr17_19297574_19297592_pos_204366	0.134143
chr11_57765150_57765168_pos_94229	0.134142
chr12_125889772_125889790_pos_134673	0.134142
chr2_71672340_71672358_pos_258344	0.13414
chr22_25366352_25366370_pos_306015	0.134136
chr7_745846_745864_pos_442252	0.134133
chr1_43048811_43048829_pos_13167	0.134132
chr6_155327673_155327691_pos_437898	0.13413
chr15_73367114_73367132_pos_176542	0.134127
chr14_54331700_54331718_pos_152603	0.134123
chr10_87524534_87524552_pos_71781	0.134121
chr11_8715575_8715593_pos_85400	0.134121
chr1_59596777_59596795_pos_17159	0.13412
chr3_69929020_69929038_pos_329556	0.13412
chr13_73983392_73983410_pos_143595	0.134119
chr13_44434860_44434878_pos_141180	0.134118
chr17_15438334_15438352_pos_202887	0.134118
chr6_46002068_46002086_pos_422331	0.134116
chr22_45505264_45505282_pos_312982	0.134115
chr15_48592360_48592378_pos_168982	0.134114
chr1_184854648_184854666_pos_36843	0.134111
chr4_113556182_113556200_pos_364244	0.134111
chr1_40949050_40949068_pos_12233	0.134108
chr17_81404605_81404623_pos_218849	0.134108
chr22_37304030_37304048_pos_310031	0.134108
chr6_38502042_38502060_pos_420272	0.134108
chr10_72073859_72073877_pos_67299	0.134106
chr11_46826760_46826778_pos_93375	0.134106
chr8_47661412_47661430_pos_476347	0.134105
chr1_59186774_59186792_pos_16979	0.134104
chr10_62051308_62051326_pos_64919	0.134103
chr8_120167282_120167300_pos_484563	0.134103
chr21_26833960_26833978_pos_298635	0.134102
chr9_106919218_106919236_pos_502887	0.134099
chr11_115462046_115462064_pos_104208	0.134098
chr2_200903606_200903624_pos_275701	0.134091
chr9_121890304_121890322_pos_506710	0.134091
chr7_55099258_55099276_pos_453257	0.134088
chr3_123661790_123661808_pos_336219	0.134086
chr4_173491416_173491434_pos_373158	0.134084
chr7_76067532_76067550_pos_454936	0.134084
chr12_93061912_93061930_pos_125822	0.134083
chr12_93992060_93992078_pos_126583	0.134083
chr3_194176754_194176772_pos_349691	0.134083
chr7_28108147_28108165_pos_447365	0.134083
chr15_57432364_57432382_pos_170165	0.134077
chr11_13216204_13216222_pos_87868	0.134076
chr11_121697136_121697154_pos_106098	0.134076
chr11_119433004_119433022_pos_105423	0.134073
chr5_139880478_139880496_pos_396856	0.134072
chr21_36232920_36232938_pos_300540	0.134071
chr10_89349222_89349240_pos_72341	0.13407
chr20_567510_567528_pos_285178	0.13407
chr5_9508146_9508164_pos_377218	0.134069
chr16_4339346_4339364_pos_185876	0.134064
chr15_35694108_35694126_pos_165765	0.134062
chr11_19579444_19579462_pos_89336	0.134059
chr1_231406304_231406322_pos_47747	0.134057
chr1_221204316_221204334_pos_44924	0.134055
chr21_16536354_16536372_pos_298218	0.134052
chr2_158954168_158954186_pos_268868	0.13405
chr18_58493298_58493316_pos_229446	0.134049
chr6_118187219_118187237_pos_429890	0.134049
chr3_123373350_123373368_pos_335922	0.134048
chr7_132520046_132520064_pos_462187	0.134045
chr10_67622542_67622560_pos_65669	0.134044
chr10_114681498_114681516_pos_79947	0.134043
chr1_45013744_45013762_pos_13837	0.134041
chr22_36373467_36373485_pos_309809	0.13404
chr15_85623416_85623434_pos_180079	0.134038
chr8_106767209_106767227_pos_483405	0.134038
chr20_50483557_50483575_pos_294833	0.134036
chr12_102439815_102439833_pos_127729	0.134033
chr1_227945874_227945892_pos_46596	0.134028
chr10_69057508_69057526_pos_65855	0.134025
chr10_94274992_94275010_pos_73976	0.134023
chr22_20137902_20137920_pos_304674	0.134022
chr18_51164620_51164638_pos_228290	0.13402
chr7_156841618_156841636_pos_465782	0.134015
chr15_35606476_35606494_pos_165685	0.134014
chr3_113086964_113086982_pos_333918	0.134014
chr8_78538154_78538172_pos_479198	0.134011
chr1_151013708_151013726_pos_29243	0.13401
chr13_31891768_31891786_pos_137851	0.134009
chr21_45406942_45406960_pos_303140	0.134006
chr6_17272745_17272763_pos_414776	0.134005
chr18_57768728_57768746_pos_229048	0.134003
chr3_15218228_15218246_pos_317029	0.134003
chr12_71747198_71747216_pos_123595	0.133994
chr3_129664490_129664508_pos_338939	0.133994
chr10_122504744_122504762_pos_81721	0.133992
chr3_100120242_100120260_pos_332483	0.133992
chrX_31228690_31228708_pos_514003	0.133992
chr1_159987288_159987306_pos_30872	0.133989
chr5_148833324_148833342_pos_399564	0.133985
chr19_13092144_13092162_pos_235079	0.133984
chr4_85681326_85681344_pos_361395	0.133984
chr16_62014742_62014760_pos_192336	0.133982
chr20_51600064_51600082_pos_295251	0.133981
chr3_171095278_171095296_pos_344428	0.133981
chr5_34501234_34501252_pos_379822	0.133979
chr6_166006052_166006070_pos_440932	0.133979
chr1_212667946_212667964_pos_42923	0.133978
chr1_66262404_66262422_pos_19342	0.133971
chr19_11422332_11422350_pos_234794	0.13397
chr22_46466016_46466034_pos_313397	0.13397
chr2_27291918_27291936_pos_246689	0.133968
chr18_22198167_22198185_pos_222832	0.133967
chr10_50497870_50497888_pos_63251	0.133965
chr1_36161612_36161630_pos_11122	0.133963
chr14_69637772_69637790_pos_157461	0.13396
chr21_29155364_29155382_pos_299121	0.133958
chr1_210664324_210664342_pos_42446	0.133953
chr17_61252279_61252297_pos_213351	0.133953
chr5_10577498_10577516_pos_377488	0.133952
chr5_157288399_157288417_pos_402915	0.13395
chr15_84826514_84826532_pos_179356	0.133949
chr2_217667207_217667225_pos_278761	0.133949
chr10_33249904_33249922_pos_60674	0.133947
chr3_90011232_90011250_pos_331723	0.133947
chr21_45132960_45132978_pos_302953	0.133946
chr8_100495105_100495123_pos_481933	0.133946
chr17_40547567_40547585_pos_207759	0.133945
chr1_112991874_112991892_pos_26694	0.133944
chr4_76756284_76756302_pos_360315	0.133944
chr1_93702708_93702726_pos_23810	0.133942
chr12_7571462_7571480_pos_113477	0.133938
chr1_216750202_216750220_pos_43727	0.133937
chr14_54672894_54672912_pos_152751	0.133935
chr3_111769660_111769678_pos_333429	0.133929
chr11_8874376_8874394_pos_85570	0.133923
chr1_84871447_84871465_pos_21921	0.133922
chr2_181805896_181805914_pos_273288	0.13392
chr16_4982346_4982364_pos_186187	0.133917
chr3_119667486_119667504_pos_334947	0.133916
chr6_19738186_19738204_pos_415561	0.133916
chr7_95545658_95545676_pos_456740	0.133916
chr15_71117034_71117052_pos_175734	0.133915
chr2_212452240_212452258_pos_277560	0.133914
chr22_37933054_37933072_pos_310373	0.133914
chr10_124648956_124648974_pos_81988	0.13391
chr5_153572520_153572538_pos_402020	0.133908
chr4_14877553_14877571_pos_353502	0.133905
chr7_44770178_44770196_pos_451390	0.133901
chr22_19984392_19984410_pos_304616	0.1339
chr5_95773941_95773959_pos_389326	0.133898
chr8_101538230_101538248_pos_482213	0.133897
chr14_76978032_76978050_pos_159696	0.133896
chr19_33386170_33386188_pos_237390	0.133895
chr14_93987230_93987248_pos_162070	0.133889
chr9_14098533_14098551_pos_492767	0.133889
chr1_41268408_41268426_pos_12320	0.133888
chr13_98174412_98174430_pos_145698	0.133887
chr4_48337868_48337886_pos_357238	0.133886
chr1_94806100_94806118_pos_24444	0.133885
chr1_101166136_101166154_pos_25328	0.13388
chr10_102409256_102409274_pos_76054	0.133879
chr4_152708944_152708962_pos_370581	0.133872
chr16_70614586_70614604_pos_193863	0.133871
chr17_42009394_42009412_pos_207989	0.133867
chr15_43190316_43190334_pos_168195	0.133865
chr4_140862332_140862350_pos_367769	0.133863
chr3_99860074_99860092_pos_332227	0.133861
chr15_92650446_92650464_pos_181962	0.133858
chr9_130837266_130837284_pos_509774	0.133858
chr6_148396044_148396062_pos_436066	0.133857
chr2_73107420_73107438_pos_258763	0.133854
chr11_62141746_62141764_pos_94939	0.13385
chr2_159200922_159200940_pos_269262	0.13385
chr9_18787344_18787362_pos_493855	0.13385
chr16_53041826_53041844_pos_190522	0.133849
chr1_108051279_108051297_pos_25558	0.133847
chr12_77345235_77345253_pos_124124	0.133847
chr1_183327698_183327716_pos_36049	0.133846
chr18_22300957_22300975_pos_223054	0.133846
chr12_95641655_95641673_pos_127061	0.133843
chr13_31998338_31998356_pos_137927	0.133843
chr10_44802170_44802188_pos_62317	0.133841
chr9_116155722_116155740_pos_505600	0.13384
chr15_57565370_57565388_pos_170395	0.133837
chr8_9298250_9298268_pos_467321	0.133834
chr9_76899011_76899029_pos_497747	0.133834
chr4_182493198_182493216_pos_374030	0.133833
chr15_91948428_91948446_pos_181685	0.133832
chr7_29172782_29172800_pos_447775	0.133828
chr7_47355818_47355836_pos_451940	0.133827
chr13_39459174_39459192_pos_139450	0.133821
chr4_147495755_147495773_pos_369175	0.133821
chr9_131722582_131722600_pos_510575	0.133816
chr18_13567298_13567316_pos_222352	0.133814
chr6_144351894_144351912_pos_435719	0.133813
chr5_56037708_56037726_pos_382477	0.133812
chrX_72536793_72536811_pos_516963	0.133811
chr9_708942_708960_pos_490891	0.133805
chr17_77802840_77802858_pos_217451	0.133804
chr1_31707864_31707882_pos_10127	0.133799
chr19_2496158_2496176_pos_232502	0.133799
chr10_110354484_110354502_pos_77857	0.133798
chr3_65985156_65985174_pos_328393	0.133798
chr10_77939818_77939836_pos_69188	0.133795
chr12_93741990_93742008_pos_126264	0.133794
chr2_10763152_10763170_pos_243392	0.133794
chr8_38045328_38045346_pos_474659	0.133794
chr14_103723126_103723144_pos_163652	0.133793
chr12_51078096_51078114_pos_120070	0.133792
chr8_38904582_38904600_pos_475082	0.133792
chr10_80277515_80277533_pos_70858	0.133789
chr19_46620836_46620854_pos_239818	0.133788
chr10_103230720_103230738_pos_76587	0.133787
chr6_108577708_108577726_pos_427786	0.133783
chr9_71631572_71631590_pos_497229	0.133783
chr12_52179668_52179686_pos_120343	0.133781
chr7_6167504_6167522_pos_444123	0.133781
chr1_234582714_234582732_pos_49256	0.13378
chr5_67015860_67015878_pos_384818	0.133779
chr1_164617958_164617976_pos_31810	0.133778
chr9_38019077_38019095_pos_495735	0.133777
chr8_107496266_107496284_pos_483499	0.133774
chr1_216785461_216785479_pos_43751	0.133771
chr5_67166600_67166618_pos_384904	0.13377
chr15_68604056_68604074_pos_174785	0.133765
chr3_120567764_120567782_pos_335371	0.133763
chr10_124534398_124534416_pos_81880	0.133761
chr10_110619682_110619700_pos_78159	0.13376
chr3_152322176_152322194_pos_342348	0.13376
chr9_2425866_2425884_pos_491186	0.13376
chr12_110543770_110543788_pos_130496	0.133758
chr12_4045260_4045278_pos_112487	0.133756
chr17_61219788_61219806_pos_213332	0.133756
chr3_99944164_99944182_pos_332332	0.133754
chr7_55134112_55134130_pos_453340	0.133754
chr14_54643210_54643228_pos_152711	0.133751
chr5_73749078_73749096_pos_386243	0.13375
chr20_3313922_3313940_pos_285643	0.133748
chr6_123604246_123604264_pos_431073	0.133747
chr10_112739769_112739787_pos_78728	0.133745
chr2_36451084_36451102_pos_249221	0.133744
chr1_60895499_60895517_pos_17348	0.133743
chr13_97296104_97296122_pos_145505	0.133743
chr12_2961998_2962016_pos_111691	0.133741
chr11_63024176_63024194_pos_95209	0.13374
chr2_178804472_178804490_pos_272870	0.133731
chr14_85569477_85569495_pos_160394	0.13373
chr14_64217892_64217910_pos_155306	0.133724
chr17_69526084_69526102_pos_215311	0.133723
chr15_41883082_41883100_pos_167760	0.133717
chr14_33851593_33851611_pos_150734	0.133716
chr18_2976597_2976615_pos_219933	0.133716
chr2_219666154_219666172_pos_279910	0.133715
chr1_172344028_172344046_pos_33844	0.133714
chr11_75604001_75604019_pos_98741	0.133714
chr11_114891902_114891920_pos_104057	0.133713
chr2_150110020_150110038_pos_267980	0.133711
chr1_57093225_57093243_pos_16542	0.13371
chr11_47786480_47786498_pos_93759	0.13371
chr6_11212836_11212854_pos_411726	0.13371
chr7_36208362_36208380_pos_449858	0.133708
chr11_120432289_120432307_pos_105898	0.133703
chr5_30839998_30840016_pos_379101	0.133703
chr3_12480036_12480054_pos_316024	0.133698
chr2_99422126_99422144_pos_261051	0.133696
chr3_16244912_16244930_pos_317359	0.133696
chr2_40503357_40503375_pos_250933	0.133693
chr14_68844120_68844138_pos_156991	0.133689
chr8_12973045_12973063_pos_468655	0.133687
chrX_28589321_28589339_pos_513929	0.133687
chr10_114630294_114630312_pos_79819	0.133679
chr6_35049028_35049046_pos_418627	0.133679
chr6_16244890_16244908_pos_413954	0.133678
chr4_145819956_145819974_pos_368791	0.133677
chr16_73067184_73067202_pos_194454	0.133676
chr1_94190024_94190042_pos_24089	0.133673
chr10_60541838_60541856_pos_64374	0.133673
chr22_46488196_46488214_pos_313399	0.13367
chr12_105706488_105706506_pos_128455	0.133668
chr2_205685756_205685774_pos_276665	0.133667
chr2_10932666_10932684_pos_243456	0.133663
chr5_65102002_65102020_pos_384318	0.13366
chr5_150055511_150055529_pos_400865	0.133656
chr10_11178306_11178324_pos_54933	0.133655
chr3_111721367_111721385_pos_333355	0.133654
chr1_35845915_35845933_pos_11054	0.133653
chr13_41766488_41766506_pos_140283	0.133652
chr8_30285318_30285336_pos_473648	0.13365
chr12_104282290_104282308_pos_127924	0.133648
chr11_119375685_119375703_pos_105398	0.133646
chr1_201358193_201358211_pos_38154	0.133644
chr13_110510908_110510926_pos_147877	0.133643
chr1_153780128_153780146_pos_29618	0.133642
chr13_75792682_75792700_pos_144126	0.13364
chr15_39498811_39498829_pos_167029	0.13364
chrX_151723478_151723496_pos_519071	0.13364
chrX_153953532_153953550_pos_519267	0.13364
chr4_76597004_76597022_pos_360062	0.133631
chr4_140737388_140737406_pos_367736	0.133631
chr6_116005336_116005354_pos_429597	0.13363
chr17_17685597_17685615_pos_203703	0.133627
chr5_113204134_113204152_pos_391340	0.133627
chr1_31674845_31674863_pos_10105	0.133626
chr2_9097542_9097560_pos_242750	0.133626
chr1_156666988_156667006_pos_30474	0.133625
chr4_71259418_71259436_pos_359364	0.133625
chr6_158763221_158763239_pos_438915	0.133623
chr10_90910966_90910984_pos_72668	0.133622
chr15_62413549_62413567_pos_171519	0.133621
chr9_129886534_129886552_pos_509369	0.133621
chr10_79490606_79490624_pos_70710	0.13362
chr18_37403520_37403538_pos_226388	0.133616
chr1_116458825_116458843_pos_27638	0.133613
chr1_236491902_236491920_pos_50098	0.133612
chr13_32001527_32001545_pos_137932	0.133611
chr20_1815896_1815914_pos_285343	0.13361
chr6_154481904_154481922_pos_437590	0.13361
chr1_236809256_236809274_pos_50369	0.133609
chr3_129596592_129596610_pos_338812	0.133607
chr2_10869422_10869440_pos_243445	0.133605
chr5_75849082_75849100_pos_386666	0.133602
chr15_101710928_101710946_pos_184760	0.133601
chr1_54361480_54361498_pos_15384	0.133599
chr15_91876623_91876641_pos_181500	0.133598
chr19_40688048_40688066_pos_238606	0.133593
chr7_158662808_158662826_pos_465942	0.133592
chr7_22127970_22127988_pos_445933	0.133591
chr13_37450491_37450509_pos_139108	0.13359
chr7_150629654_150629672_pos_464853	0.133588
chr11_114077172_114077190_pos_103610	0.133587
chr14_89504752_89504770_pos_160751	0.133587
chr2_86028262_86028280_pos_259782	0.133585
chr2_216679920_216679938_pos_278137	0.133585
chr12_95385918_95385936_pos_127012	0.133583
chr18_7359636_7359654_pos_220655	0.133583
chr10_79158966_79158984_pos_70186	0.133581
chr2_196113596_196113614_pos_274879	0.133581
chr12_41467075_41467093_pos_117588	0.13358
chr1_31928952_31928970_pos_10294	0.133579
chr13_75762738_75762756_pos_144086	0.133579
chr6_111693120_111693138_pos_428779	0.133572
chr20_38766240_38766258_pos_291851	0.133565
chr1_202472662_202472680_pos_39105	0.133564
chr3_43773320_43773338_pos_323316	0.133564
chr6_149014165_149014183_pos_436311	0.133564
chr3_129501866_129501884_pos_338742	0.133556
chr7_73869267_73869285_pos_454346	0.133556
chr4_38717834_38717852_pos_356109	0.133554
chr5_159773740_159773758_pos_403926	0.133554
chr14_50000912_50000930_pos_151468	0.133553
chr15_67143010_67143028_pos_174104	0.133553
chr11_20102602_20102620_pos_89885	0.133551
chr2_237703162_237703180_pos_283702	0.133551
chr2_173607798_173607816_pos_271992	0.13355
chr20_50573580_50573598_pos_294871	0.13355
chr5_142779811_142779829_pos_398068	0.133549
chr8_38067375_38067393_pos_474665	0.133547
chr11_45859742_45859760_pos_92975	0.133546
chr3_72256212_72256230_pos_330530	0.133546
chr8_133202402_133202420_pos_488465	0.133544
chr2_6186987_6187005_pos_242142	0.133542
chr3_158098876_158098894_pos_343175	0.133542
chr4_7806052_7806070_pos_352283	0.133539
chr4_41176038_41176056_pos_356441	0.133538
chr4_150173538_150173556_pos_369785	0.133537
chr8_127052853_127052871_pos_486906	0.133535
chr8_140076122_140076140_pos_489250	0.133535
chr11_94184359_94184377_pos_101059	0.133534
chr11_35083892_35083910_pos_91440	0.133533
chr17_40065724_40065742_pos_207307	0.133533
chr18_24959436_24959454_pos_224153	0.133533
chr7_36299906_36299924_pos_449948	0.133532
chr1_15761535_15761553_pos_5098	0.133531
chr5_148915736_148915754_pos_399659	0.133527
chr5_54218048_54218066_pos_381794	0.133526
chr10_114660790_114660808_pos_79912	0.133523
chr13_50400202_50400220_pos_142316	0.133518
chr1_81833916_81833934_pos_21516	0.133517
chr12_51279434_51279452_pos_120089	0.133516
chr12_51022040_51022058_pos_120062	0.133515
chr2_101740880_101740898_pos_262077	0.133514
chr15_84610304_84610322_pos_179282	0.133512
chr2_241547464_241547482_pos_284996	0.133512
chr13_51730104_51730122_pos_142798	0.133511
chr4_183961186_183961204_pos_374382	0.133511
chr5_151095437_151095455_pos_401616	0.13351
chr2_186862958_186862976_pos_273617	0.133509
chr10_45626394_45626412_pos_62600	0.133507
chrX_110180842_110180860_pos_517583	0.133507
chr5_83476718_83476736_pos_388314	0.133503
chr6_1904080_1904098_pos_409071	0.133501
chr1_152034902_152034920_pos_29440	0.1335
chr15_84609982_84610000_pos_179275	0.1335
chr3_107208282_107208300_pos_333034	0.1335
chr2_1709032_1709050_pos_241712	0.133495
chr9_93144437_93144455_pos_500412	0.133495
chr1_26744340_26744358_pos_8586	0.13349
chr8_65742922_65742940_pos_478302	0.133487
chr6_170292972_170292990_pos_441851	0.133486
chr1_61426378_61426396_pos_18004	0.133485
chr18_25057094_25057112_pos_224194	0.133483
chr19_4078502_4078520_pos_233167	0.133482
chr6_34363064_34363082_pos_418325	0.13348
chr11_47056488_47056506_pos_93449	0.133479
chr12_451210_451228_pos_110020	0.133478
chr4_108352058_108352076_pos_363574	0.133477
chr6_108589640_108589658_pos_427841	0.133476
chr11_34207076_34207094_pos_91173	0.133474
chr7_138614338_138614356_pos_463890	0.133474
chr1_113579943_113579961_pos_26827	0.133472
chr1_10388024_10388042_pos_3193	0.133471
chr2_227407916_227407934_pos_281150	0.13347
chr9_117679542_117679560_pos_505824	0.13347
chr7_134789700_134789718_pos_462571	0.133465
chr17_39755232_39755250_pos_207216	0.133462
chr15_37057400_37057418_pos_166395	0.133458
chr17_21161887_21161905_pos_204679	0.133458
chr12_93803419_93803437_pos_126364	0.133457
chr1_12540272_12540290_pos_4518	0.133452
chr12_46934158_46934176_pos_118853	0.133452
chr7_31981984_31982002_pos_448593	0.133452
chr4_13985718_13985736_pos_353395	0.133451
chr17_50589990_50590008_pos_211104	0.133445
chr5_55634144_55634162_pos_382426	0.133443
chr2_66494988_66495006_pos_257004	0.133438
chr4_3041837_3041855_pos_351585	0.133438
chr7_91267059_91267077_pos_456053	0.133437
chr17_17503768_17503786_pos_203483	0.133435
chr11_75746114_75746132_pos_98807	0.133433
chr18_22471688_22471706_pos_223402	0.133431
chr6_5783414_5783432_pos_410395	0.133429
chr2_222703534_222703552_pos_280338	0.133426
chr1_227896040_227896058_pos_46573	0.133425
chr3_29330549_29330567_pos_319404	0.133425
chr6_35044896_35044914_pos_418590	0.133425
chr1_184531496_184531514_pos_36718	0.133423
chr14_72716670_72716688_pos_158118	0.133423
chr4_168522060_168522078_pos_372365	0.133421
chr5_54884448_54884466_pos_382205	0.133421
chr20_41232444_41232462_pos_292265	0.133419
chr1_170696826_170696844_pos_33452	0.133418
chr4_38106471_38106489_pos_355867	0.133418
chr19_29662721_29662739_pos_237051	0.133413
chr10_3808702_3808720_pos_52995	0.133412
chrX_31272367_31272385_pos_514013	0.133412
chr2_234292662_234292680_pos_282126	0.133411
chr14_64572821_64572839_pos_155391	0.13341
chr1_109892938_109892956_pos_26016	0.133408
chr8_95382396_95382414_pos_480935	0.133408
chr2_954470_954488_pos_241583	0.133407
chr2_157173370_157173388_pos_268529	0.133407
chr9_13720156_13720174_pos_492475	0.133407
chr10_11110696_11110714_pos_54840	0.133403
chr11_61769826_61769844_pos_94744	0.133403
chr5_14444004_14444022_pos_378054	0.133402
chr12_10721330_10721348_pos_113723	0.1334
chr13_31215950_31215968_pos_137792	0.133397
chr16_15140802_15140820_pos_187506	0.133397
chr17_4860438_4860456_pos_200879	0.133397
chr2_182648148_182648166_pos_273439	0.133394
chr3_100254354_100254372_pos_332561	0.133394
chr15_25790406_25790424_pos_164545	0.13339
chr3_121597581_121597599_pos_335469	0.133388
chr7_771501_771519_pos_442264	0.133385
chr21_34028132_34028150_pos_299976	0.133384
chr12_123086638_123086656_pos_133592	0.133383
chr2_100214836_100214854_pos_261346	0.133383
chr7_96075680_96075698_pos_456819	0.133383
chr9_120890260_120890278_pos_505983	0.133383
chr4_141027070_141027088_pos_367944	0.133381
chr9_89719438_89719456_pos_499473	0.133381
chr10_132496980_132496998_pos_83631	0.13338
chr12_120230184_120230202_pos_132547	0.13338
chr1_245716130_245716148_pos_51673	0.133378
chr6_36625254_36625272_pos_419315	0.133374
chr6_29977183_29977201_pos_417523	0.133367
chr8_81338584_81338602_pos_479799	0.133366
chr17_40538576_40538594_pos_207730	0.133365
chr8_21125644_21125662_pos_470856	0.133363
chr5_124402092_124402110_pos_392835	0.133362
chr8_90643284_90643302_pos_480098	0.133362
chr15_62600626_62600644_pos_171818	0.133361
chr19_44756969_44756987_pos_239198	0.133358
chr10_97548242_97548260_pos_74978	0.133357
chr2_3400126_3400144_pos_241882	0.133356
chr2_42924276_42924294_pos_251680	0.133356
chr4_139655228_139655246_pos_367162	0.133356
chr8_60524716_60524734_pos_477858	0.133353
chr22_42907272_42907290_pos_312296	0.133352
chr11_134176521_134176539_pos_109972	0.133348
chr4_78566148_78566166_pos_360687	0.133348
chr8_128176622_128176640_pos_487289	0.133343
chr2_13000702_13000720_pos_244204	0.133341
chr5_147893130_147893148_pos_399328	0.133341
chr8_11684050_11684068_pos_468089	0.13334
chr1_24046344_24046362_pos_7570	0.133338
chr12_91106058_91106076_pos_125178	0.133338
chr2_136863958_136863976_pos_266901	0.133333
chr17_71976262_71976280_pos_215560	0.133332
chr2_18387800_18387818_pos_244906	0.13333
chr5_122196015_122196033_pos_392278	0.13333
chr13_48492694_48492712_pos_141774	0.133323
chr4_185541194_185541212_pos_375071	0.133323
chr5_179318362_179318380_pos_408380	0.133322
chr7_55074434_55074452_pos_453235	0.133322
chr11_59561140_59561158_pos_94367	0.13332
chr18_2856322_2856340_pos_219768	0.13332
chr2_30222930_30222948_pos_247539	0.133316
chrX_45806634_45806652_pos_515301	0.133315
chr12_46617434_46617452_pos_118774	0.133312
chr8_37842706_37842724_pos_474557	0.133311
chr5_151150766_151150784_pos_401676	0.133309
chr12_106766457_106766475_pos_129036	0.133308
chr14_73725877_73725895_pos_158449	0.133308
chr2_73717052_73717070_pos_258813	0.133308
chr16_48113036_48113054_pos_189904	0.133307
chr13_40344509_40344527_pos_139838	0.133306
chr11_65489396_65489414_pos_95989	0.133304
chr1_9886328_9886346_pos_2974	0.133303
chr20_59221608_59221626_pos_296820	0.133301
chr17_860024_860042_pos_198740	0.133299
chr18_22606916_22606934_pos_223607	0.133299
chr3_53080928_53080946_pos_325545	0.133298
chr3_114400624_114400642_pos_334155	0.133298
chrX_40755632_40755650_pos_514961	0.133296
chr2_187302764_187302782_pos_273690	0.133294
chr13_113081449_113081467_pos_148536	0.133293
chr20_47574730_47574748_pos_293673	0.133291
chr15_74253492_74253510_pos_177047	0.13329
chr1_223775184_223775202_pos_45437	0.133288
chr2_168166853_168166871_pos_270744	0.133284
chr4_8341832_8341850_pos_352860	0.133281
chr9_16337496_16337514_pos_493562	0.133281
chr11_130560934_130560952_pos_109109	0.13328
chr16_29178064_29178082_pos_189418	0.13328
chr6_159941809_159941827_pos_439212	0.13328
chr18_9808462_9808480_pos_221245	0.133275
chr2_152354553_152354571_pos_268292	0.133274
chr3_41202324_41202342_pos_322371	0.133271
chr6_138431458_138431476_pos_433623	0.133269
chr16_85206476_85206494_pos_196652	0.133268
chr12_76548610_76548628_pos_123990	0.133259
chr17_27364170_27364188_pos_204934	0.133259
chr4_120801578_120801596_pos_365072	0.133259
chr17_63954728_63954746_pos_213870	0.133254
chr12_106835910_106835928_pos_129106	0.133246
chr11_2725156_2725174_pos_84563	0.133245
chr2_30655564_30655582_pos_248055	0.133244
chr7_35249812_35249830_pos_449182	0.133242
chr2_64313291_64313309_pos_256254	0.133241
chr17_16535905_16535923_pos_203159	0.13324
chr12_92416482_92416500_pos_125612	0.133238
chr14_72574236_72574254_pos_158016	0.133236
chr6_46926114_46926132_pos_422665	0.133236
chr7_131513712_131513730_pos_461552	0.133236
chr2_71719187_71719205_pos_258414	0.133232
chr15_64020074_64020092_pos_172713	0.133231
chr5_173800474_173800492_pos_407202	0.133231
chr13_112769868_112769886_pos_148355	0.133228
chr19_29678668_29678686_pos_237073	0.133227
chr17_17768540_17768558_pos_203830	0.133224
chr11_66283203_66283221_pos_96381	0.133223
chr2_30437634_30437652_pos_247932	0.133223
chr4_152956742_152956760_pos_370588	0.133223
chr18_58269105_58269123_pos_229291	0.133222
chr3_174821535_174821553_pos_345566	0.133219
chr1_158043376_158043394_pos_30743	0.133213
chr20_47479804_47479822_pos_293641	0.133212
chr2_127514812_127514830_pos_265287	0.133211
chr5_124156560_124156578_pos_392780	0.133207
chr15_74869982_74870000_pos_177288	0.133205
chr17_57782990_57783008_pos_212332	0.133204
chr20_48338867_48338885_pos_293911	0.133204
chr13_28324888_28324906_pos_136623	0.133201
chr9_134785532_134785550_pos_511681	0.133199
chr11_14082338_14082356_pos_88033	0.133197
chr3_133868374_133868392_pos_339448	0.133197
chr12_89385114_89385132_pos_125015	0.133195
chr4_107913554_107913572_pos_363491	0.133191
chr1_68174860_68174878_pos_20222	0.13319
chr10_56585938_56585956_pos_63701	0.133188
chr16_85916670_85916688_pos_197140	0.133185
chr22_23823642_23823660_pos_305249	0.133185
chr6_16242467_16242485_pos_413940	0.133185
chr9_129500184_129500202_pos_509188	0.133184
chr15_65246158_65246176_pos_173226	0.133183
chr8_132552465_132552483_pos_488141	0.133182
chr17_61367159_61367177_pos_213454	0.133181
chr2_120934306_120934324_pos_264837	0.133179
chr20_53866990_53867008_pos_295693	0.133177
chr3_31277686_31277704_pos_320143	0.133177
chr7_104958697_104958715_pos_458096	0.133176
chr16_53043744_53043762_pos_190535	0.133175
chr8_93938687_93938705_pos_480553	0.133175
chr10_71269902_71269920_pos_66871	0.133173
chr6_167651006_167651024_pos_441218	0.133172
chr1_206723854_206723872_pos_41314	0.133164
chr3_149899023_149899041_pos_341813	0.133163
chr1_184890196_184890214_pos_36873	0.133155
chr6_170524008_170524026_pos_441914	0.133154
chr9_33391719_33391737_pos_494772	0.133147
chr9_114175362_114175380_pos_505235	0.133146
chr10_58819174_58819192_pos_63898	0.133142
chr18_7359668_7359686_pos_220656	0.133142
chr3_8955090_8955108_pos_315048	0.133142
chr3_27524158_27524176_pos_319130	0.133141
chr7_36282094_36282112_pos_449928	0.13314
chr4_139553773_139553791_pos_367124	0.133137
chr3_112334824_112334842_pos_333705	0.133136
chr8_16860314_16860332_pos_469445	0.133134
chr3_149618978_149618996_pos_341734	0.133133
chr9_131952065_131952083_pos_510685	0.133133
chr10_121131350_121131368_pos_81005	0.133132
chr10_36446922_36446940_pos_61735	0.133131
chr7_6266556_6266574_pos_444268	0.133131
chr10_76435396_76435414_pos_68834	0.133126
chr5_172527806_172527824_pos_405884	0.133126
chr4_147828460_147828478_pos_369392	0.133123
chr1_183887692_183887710_pos_36387	0.133121
chr18_44826608_44826626_pos_226591	0.13312
chr6_139533800_139533818_pos_434213	0.133118
chr3_73552844_73552862_pos_331080	0.133115
chr10_71075433_71075451_pos_66686	0.133114
chr2_215973283_215973301_pos_277926	0.13311
chr1_233112843_233112861_pos_48889	0.133109
chr10_105472827_105472845_pos_77332	0.133109
chr16_27745636_27745654_pos_189274	0.133109
chr2_12806719_12806737_pos_244073	0.133109
chr20_19974160_19974178_pos_288385	0.133109
chr5_67636266_67636284_pos_385111	0.133109
chr19_39347940_39347958_pos_238336	0.133107
chr17_40538696_40538714_pos_207732	0.133104
chr11_12846264_12846282_pos_87730	0.133103
chr20_36556642_36556660_pos_291026	0.133102
chr2_65065094_65065112_pos_256596	0.1331
chr5_143023670_143023688_pos_398344	0.133099
chr8_143933994_143934012_pos_490372	0.133099
chr10_76432564_76432582_pos_68819	0.133097
chr9_110192981_110192999_pos_504231	0.133095
chr2_71701009_71701027_pos_258367	0.133094
chr2_67260506_67260524_pos_257163	0.133093
chr17_18247514_18247532_pos_204246	0.133089
chr10_35203952_35203970_pos_61286	0.133088
chr10_115001872_115001890_pos_80181	0.133087
chr18_8988378_8988396_pos_221097	0.133085
chr16_88491836_88491854_pos_198062	0.133084
chr17_40445374_40445392_pos_207597	0.133079
chr19_2973370_2973388_pos_232732	0.133079
chr4_22573352_22573370_pos_354207	0.133079
chr2_238938014_238938032_pos_284213	0.133078
chr20_11895936_11895954_pos_287378	0.133074
chr8_130106788_130106806_pos_487670	0.133074
chr6_112308762_112308780_pos_429263	0.133072
chr9_127099790_127099808_pos_507999	0.133072
chr13_73883947_73883965_pos_143566	0.13307
chr5_55521987_55522005_pos_382291	0.13307
chr6_53531184_53531202_pos_423332	0.133061
chr1_232614014_232614032_pos_48727	0.13306
chr2_151908558_151908576_pos_268227	0.13306
chr20_34040490_34040508_pos_290291	0.133059
chr4_87492786_87492804_pos_361812	0.133058
chr4_159108066_159108084_pos_371857	0.133057
chr18_35029346_35029364_pos_225507	0.133047
chr15_48395502_48395520_pos_168863	0.133046
chr8_41331398_41331416_pos_475623	0.133046
chr5_176381640_176381658_pos_407826	0.133045
chr15_100060737_100060755_pos_184201	0.133041
chr4_184386758_184386776_pos_374586	0.133036
chr1_51583584_51583602_pos_14814	0.133035
chr6_36867796_36867814_pos_419554	0.133035
chr7_17706878_17706896_pos_445352	0.133035
chr9_109108754_109108772_pos_503385	0.133035
chr2_64917729_64917747_pos_256531	0.133034
chr4_133152724_133152742_pos_366744	0.133034
chr10_114629642_114629660_pos_79810	0.133031
chr2_109483735_109483753_pos_263551	0.133031
chr21_28283735_28283753_pos_298816	0.13303
chr11_2708303_2708321_pos_84549	0.133029
chr1_53123828_53123846_pos_15114	0.133028
chr13_43767112_43767130_pos_140721	0.133028
chr11_34329008_34329026_pos_91317	0.133027
chr4_24858273_24858291_pos_354802	0.133024
chr19_45162280_45162298_pos_239342	0.133022
chr11_11481493_11481511_pos_86374	0.133021
chr19_18123272_18123290_pos_236350	0.133017
chr1_94063667_94063685_pos_24015	0.133016
chr6_108585893_108585911_pos_427819	0.133015
chr4_168560288_168560306_pos_372393	0.133013
chr7_30897337_30897355_pos_448392	0.133004
chr11_2665996_2666014_pos_84502	0.133003
chr16_84088740_84088758_pos_196191	0.133003
chr14_91149683_91149701_pos_161329	0.133002
chr2_222320194_222320212_pos_280271	0.133002
chr8_124418563_124418581_pos_485940	0.133001
chr5_15003710_15003728_pos_378359	0.133
chr15_65902624_65902642_pos_173371	0.132999
chr17_38459755_38459773_pos_206778	0.132999
chr13_80655560_80655578_pos_144916	0.132995
chr12_77855674_77855692_pos_124208	0.132993
chr11_116074580_116074598_pos_104331	0.132992
chr3_134317584_134317602_pos_339597	0.132991
chr9_72913190_72913208_pos_497456	0.132988
chr8_140704400_140704418_pos_489615	0.132983
chr1_161014096_161014114_pos_31075	0.132982
chr13_49301323_49301341_pos_141971	0.132982
chr13_111216338_111216356_pos_148091	0.132978
chr20_57717036_57717054_pos_296398	0.132977
chr9_68896673_68896691_pos_496400	0.132973
chr6_75085285_75085303_pos_424710	0.132971
chr1_162905894_162905912_pos_31503	0.13297
chr1_235011962_235011980_pos_49845	0.132969
chr4_183335540_183335558_pos_374183	0.132969
chr10_18411958_18411976_pos_57049	0.132968
chr7_75795984_75796002_pos_454832	0.132968
chr12_639244_639262_pos_110364	0.132967
chr12_76628498_76628516_pos_124022	0.132966
chr9_68691301_68691319_pos_496257	0.132965
chr19_5126482_5126500_pos_233446	0.132963
chr5_142688468_142688486_pos_397953	0.132963
chr5_143557418_143557436_pos_398744	0.132961
chr21_27550510_27550528_pos_298746	0.13296
chr4_42607513_42607531_pos_356779	0.132956
chr6_106730918_106730936_pos_427395	0.132954
chr18_36389966_36389984_pos_225958	0.132949
chr6_133896272_133896290_pos_432521	0.132949
chr12_65209154_65209172_pos_122327	0.132947
chr2_191479472_191479490_pos_274704	0.132946
chr2_40130480_40130498_pos_250618	0.132945
chr9_14349088_14349106_pos_493189	0.132944
chr11_108958978_108958996_pos_102513	0.132943
chr13_98509760_98509778_pos_145982	0.132943
chr6_156658560_156658578_pos_438027	0.132943
chr3_119650902_119650920_pos_334893	0.132941
chr2_234960910_234960928_pos_282244	0.13294
chr2_37625456_37625474_pos_249690	0.132937
chr5_42950970_42950988_pos_381287	0.132934
chr18_6795624_6795642_pos_220537	0.132933
chr1_74239926_74239944_pos_20485	0.132932
chr19_46351704_46351722_pos_239659	0.132932
chr4_52596744_52596762_pos_357508	0.132932
chr8_58527184_58527202_pos_477678	0.132931
chr1_243713860_243713878_pos_51070	0.132929
chr11_4647384_4647402_pos_85026	0.132927
chr1_33762570_33762588_pos_10846	0.132926
chr1_64031427_64031445_pos_18789	0.132926
chr3_71456308_71456326_pos_330301	0.132926
chr9_71000131_71000149_pos_497205	0.132924
chr14_93944928_93944946_pos_162027	0.132922
chr6_113260690_113260708_pos_429327	0.132922
chr17_21294791_21294809_pos_204758	0.13292
chr17_17900880_17900898_pos_204002	0.132918
chr10_70907738_70907756_pos_66608	0.132916
chr5_175598802_175598820_pos_407638	0.132916
chr15_62119374_62119392_pos_171502	0.132914
chrX_49191512_49191530_pos_515657	0.132914
chr8_95945396_95945414_pos_481048	0.132912
chr1_170930147_170930165_pos_33539	0.132911
chr6_1698026_1698044_pos_408945	0.13291
chr9_69171194_69171212_pos_496609	0.132907
chr15_65072326_65072344_pos_173150	0.132905
chr1_10671822_10671840_pos_3327	0.132903
chr16_87130104_87130122_pos_197557	0.132903
chr3_136071750_136071768_pos_339925	0.132902
chr7_30173414_30173432_pos_448027	0.132902
chr2_128439916_128439934_pos_265561	0.132899
chr7_905132_905150_pos_442384	0.132897
chr3_107198832_107198850_pos_333019	0.132895
chr2_140178502_140178520_pos_266977	0.132894
chr4_7781146_7781164_pos_352238	0.132894
chr3_69772700_69772718_pos_329382	0.132893
chr5_72518262_72518280_pos_386071	0.132893
chr12_31029980_31029998_pos_117203	0.132892
chr18_79528856_79528874_pos_231802	0.132892
chr21_35330498_35330516_pos_300400	0.132891
chr1_67459976_67459994_pos_19821	0.13289
chr10_128061896_128061914_pos_82876	0.132886
chr9_109766529_109766547_pos_503646	0.132885
chr16_11757762_11757780_pos_187049	0.132883
chr22_46523071_46523089_pos_313415	0.132881
chr2_203684070_203684088_pos_276226	0.13288
chr7_22234696_22234714_pos_446017	0.13288
chr11_32481284_32481302_pos_90846	0.132878
chr10_79286542_79286560_pos_70446	0.132874
chr10_110442222_110442240_pos_77965	0.132874
chr5_172887928_172887946_pos_406370	0.132872
chr6_147547418_147547436_pos_435920	0.13287
chr11_19200026_19200044_pos_89193	0.132868
chr19_15296294_15296312_pos_235544	0.132868
chr11_34345740_34345758_pos_91340	0.132867
chr3_46665189_46665207_pos_323987	0.132866
chr21_45016700_45016718_pos_302820	0.132863
chr1_230120357_230120375_pos_47165	0.132862
chr3_69410120_69410138_pos_329271	0.132862
chr19_45103864_45103882_pos_239332	0.132859
chr3_81723826_81723844_pos_331507	0.132859
chr8_60700845_60700863_pos_477889	0.132853
chr15_81183325_81183343_pos_178851	0.13285
chr4_7519145_7519163_pos_352194	0.132849
chr7_74466619_74466637_pos_454537	0.132849
chr3_123411366_123411384_pos_336032	0.132847
chr15_76207926_76207944_pos_177599	0.132845
chr8_21675262_21675280_pos_470908	0.132845
chr13_40664322_40664340_pos_140023	0.132843
chr5_119366327_119366345_pos_392128	0.132839
chr2_170823212_170823230_pos_271348	0.132836
chr1_154352426_154352444_pos_29726	0.132833
chr13_110371054_110371072_pos_147683	0.132829
chr13_28316300_28316318_pos_136610	0.132825
chr1_31955086_31955104_pos_10315	0.132822
chr3_16941152_16941170_pos_317775	0.132822
chr9_94159573_94159591_pos_500656	0.13282
chr14_99572678_99572696_pos_162486	0.132819
chr11_130648768_130648786_pos_109236	0.132811
chr1_177998865_177998883_pos_34699	0.13281
chr1_211633374_211633392_pos_42579	0.13281
chr17_81067502_81067520_pos_218670	0.132809
chr16_14325910_14325928_pos_187383	0.132806
chr6_157229872_157229890_pos_438386	0.132804
chr18_7464782_7464800_pos_220707	0.132803
chr11_43923246_43923264_pos_92040	0.132799
chr17_39748110_39748128_pos_207192	0.132799
chr22_36606335_36606353_pos_309986	0.132798
chr6_17299776_17299794_pos_414919	0.132797
chr11_35219222_35219240_pos_91506	0.132794
chr18_57820762_57820780_pos_229135	0.132794
chr7_5417616_5417634_pos_443708	0.132792
chr18_48852752_48852770_pos_227670	0.132791
chr2_159063306_159063324_pos_269005	0.13279
chr3_125073086_125073104_pos_337042	0.132788
chr11_10529510_10529528_pos_86001	0.132783
chr4_147826054_147826072_pos_369389	0.132781
chr15_51758942_51758960_pos_169471	0.13278
chr20_17898700_17898718_pos_287899	0.132778
chr11_112655562_112655580_pos_103089	0.132776
chr17_3511451_3511469_pos_200284	0.132776
chr6_41712687_41712705_pos_420973	0.132775
chr17_82600884_82600902_pos_219314	0.132774
chr1_8097550_8097568_pos_1901	0.132771
chr4_128307487_128307505_pos_366333	0.13277
chr18_7941820_7941838_pos_220912	0.132766
chr3_43001509_43001527_pos_323017	0.132764
chr2_132419394_132419412_pos_265877	0.132762
chr4_174215852_174215870_pos_373778	0.132762
chr8_94040971_94040989_pos_480608	0.132761
chr10_625312_625330_pos_52161	0.132759
chr17_15659898_15659916_pos_202995	0.132757
chr8_66450722_66450740_pos_478490	0.132755
chr21_45319755_45319773_pos_303024	0.132753
chr2_119293981_119293999_pos_264339	0.13275
chr11_12123530_12123548_pos_86883	0.132748
chr3_125129036_125129054_pos_337064	0.132745
chr15_100438840_100438858_pos_184347	0.132744
chr2_168198688_168198706_pos_270775	0.132743
chr4_148048682_148048700_pos_369506	0.132741
chr12_19167957_19167975_pos_115096	0.13274
chr5_65038003_65038021_pos_384268	0.13274
chr2_54508804_54508822_pos_254662	0.132735
chr7_6178838_6178856_pos_444138	0.132735
chr19_18713095_18713113_pos_236702	0.132732
chr1_228812082_228812100_pos_46791	0.132728
chr6_118740462_118740480_pos_430442	0.132728
chr12_67437852_67437870_pos_122753	0.132727
chr11_9601120_9601138_pos_85741	0.132724
chr22_42683698_42683716_pos_312053	0.132713
chr8_54336656_54336674_pos_477208	0.132712
chr11_3859708_3859726_pos_84871	0.132711
chr2_239240606_239240624_pos_284301	0.132707
chr11_68118995_68119013_pos_96637	0.132706
chr15_37109734_37109752_pos_166582	0.132703
chr10_103894452_103894470_pos_77038	0.132702
chr11_76120201_76120219_pos_98890	0.132702
chr15_37092864_37092882_pos_166501	0.132701
chr17_61279560_61279578_pos_213367	0.132701
chr15_78825480_78825498_pos_178383	0.1327
chr6_75299945_75299963_pos_424730	0.132699
chr12_114355500_114355518_pos_131245	0.132698
chr15_49900131_49900149_pos_169186	0.132696
chr2_26299384_26299402_pos_246449	0.132694
chr14_91920112_91920130_pos_161489	0.13269
chr8_30555912_30555930_pos_473978	0.132687
chr8_117897306_117897324_pos_484044	0.132686
chr9_68367015_68367033_pos_496060	0.132685
chr13_32212014_32212032_pos_138168	0.132684
chr10_114663382_114663400_pos_79924	0.132683
chr7_22205625_22205643_pos_445953	0.132681
chrX_136731623_136731641_pos_518784	0.132681
chr17_2077180_2077198_pos_199714	0.132675
chr4_12488933_12488951_pos_353262	0.132672
chr1_8350063_8350081_pos_2058	0.132667
chr17_9842442_9842460_pos_201937	0.132666
chr15_71632816_71632834_pos_176214	0.132665
chr6_107655442_107655460_pos_427656	0.132663
chr22_17379812_17379830_pos_303770	0.132662
chr15_101089676_101089694_pos_184477	0.132661
chr14_70664026_70664044_pos_157632	0.132658
chr2_236630538_236630556_pos_282819	0.132658
chr3_16439980_16439998_pos_317480	0.132652
chr5_171454750_171454768_pos_405220	0.132652
chr12_32446722_32446740_pos_117296	0.13265
chr22_36368620_36368638_pos_309770	0.132642
chr2_9235090_9235108_pos_242836	0.132641
chr9_123448102_123448120_pos_507097	0.132638
chr1_33289798_33289816_pos_10623	0.132636
chr10_113062120_113062138_pos_79037	0.132636
chr17_4270077_4270095_pos_200626	0.132635
chr20_64054512_64054530_pos_297753	0.132635
chr6_81799964_81799982_pos_425329	0.132633
chr11_10379191_10379209_pos_85954	0.132632
chr10_71983323_71983341_pos_67180	0.132629
chr17_45039074_45039092_pos_209383	0.132627
chr4_101201674_101201692_pos_363052	0.132625
chr11_121653198_121653216_pos_106034	0.132624
chr17_70310684_70310702_pos_215478	0.132624
chr16_85322218_85322236_pos_196744	0.132623
chr1_204333206_204333224_pos_40238	0.132618
chr2_61750787_61750805_pos_255652	0.132617
chr12_2195322_2195340_pos_111200	0.132613
chr6_169087913_169087931_pos_441598	0.132608
chr8_17847478_17847496_pos_469865	0.132605
chr9_129496107_129496125_pos_509164	0.132602
chr16_69930370_69930388_pos_193734	0.1326
chr11_57316389_57316407_pos_94132	0.132597
chr9_76866884_76866902_pos_497746	0.132597
chr2_108905394_108905412_pos_263234	0.132596
chr6_156933378_156933396_pos_438182	0.132596
chr13_98187670_98187688_pos_145709	0.13259
chr1_84604030_84604048_pos_21816	0.132589
chr3_187264194_187264212_pos_347915	0.132586
chr18_8816393_8816411_pos_221074	0.132583
chr2_105791004_105791022_pos_262884	0.132581
chr4_94548658_94548676_pos_362521	0.132578
chr9_104909704_104909722_pos_502426	0.132576
chr17_56321082_56321100_pos_211600	0.132575
chr11_86950058_86950076_pos_100594	0.132573
chr3_52108488_52108506_pos_325270	0.13257
chr1_170340494_170340512_pos_33379	0.132569
chr1_41399288_41399306_pos_12428	0.132565
chr9_132857925_132857943_pos_510835	0.132563
chr6_28634778_28634796_pos_417396	0.132562
chr12_111774374_111774392_pos_130920	0.132558
chr21_31531203_31531221_pos_299360	0.132558
chr6_115601673_115601691_pos_429583	0.132554
chr12_56988589_56988607_pos_121233	0.132552
chr3_30286140_30286158_pos_319730	0.132552
chr6_157244518_157244536_pos_438401	0.132552
chr8_106856626_106856644_pos_483424	0.132551
chr7_64463688_64463706_pos_453496	0.132548
chr18_22271355_22271373_pos_222993	0.132546
chr13_112744424_112744442_pos_148334	0.132545
chr1_203379308_203379326_pos_39565	0.132544
chr17_15439536_15439554_pos_202898	0.132536
chr11_2867852_2867870_pos_84701	0.132535
chr12_46658665_46658683_pos_118787	0.132532
chr11_12184910_12184928_pos_87043	0.13253
chr5_138662766_138662784_pos_396057	0.13253
chr12_1475068_1475086_pos_110677	0.132526
chr10_47039504_47039522_pos_62678	0.132525
chr12_11719828_11719846_pos_113839	0.132525
chr5_77181568_77181586_pos_386821	0.132523
chr3_149899569_149899587_pos_341815	0.132522
chr1_247361162_247361180_pos_51953	0.132521
chr12_19228202_19228220_pos_115128	0.132521
chr17_17877188_17877206_pos_203977	0.132521
chr4_137669294_137669312_pos_366805	0.132519
chr7_157279556_157279574_pos_465812	0.132515
chr2_46350424_46350442_pos_253204	0.132514
chr9_68690752_68690770_pos_496252	0.132514
chr1_93605956_93605974_pos_23712	0.132512
chr1_68358588_68358606_pos_20364	0.13251
chr8_81025718_81025736_pos_479720	0.13251
chr11_11350258_11350276_pos_86295	0.132508
chr1_226568618_226568636_pos_46055	0.132506
chr1_216758461_216758479_pos_43743	0.132505
chr6_7218058_7218076_pos_411087	0.132503
chr2_3461015_3461033_pos_241899	0.132502
chr1_39499874_39499892_pos_11884	0.1325
chr5_149619089_149619107_pos_400502	0.1325
chr7_29178405_29178423_pos_447782	0.132499
chr1_203038446_203038464_pos_39317	0.132496
chr3_98747034_98747052_pos_331857	0.132495
chr7_136941686_136941704_pos_463252	0.132492
chr9_106921572_106921590_pos_502910	0.132491
chr2_54574627_54574645_pos_254751	0.132486
chr14_95499118_95499136_pos_162271	0.132485
chr16_82630286_82630304_pos_195866	0.132483
chr18_79507794_79507812_pos_231787	0.132481
chr2_54666840_54666858_pos_254917	0.132481
chr2_216843070_216843088_pos_278337	0.132478
chr2_45840000_45840018_pos_252708	0.132477
chr5_43000690_43000708_pos_381316	0.132476
chr5_168972158_168972176_pos_404677	0.132476
chr12_64180740_64180758_pos_122087	0.132473
chr4_123786472_123786490_pos_365640	0.132473
chr1_164894385_164894403_pos_32177	0.132472
chr10_124464637_124464655_pos_81851	0.132472
chr12_1364503_1364521_pos_110579	0.132471
chr11_2449550_2449568_pos_84410	0.13247
chr16_50093805_50093823_pos_190299	0.13247
chr5_148966164_148966182_pos_399675	0.13247
chr5_78678280_78678298_pos_387158	0.132466
chr6_90845578_90845596_pos_426732	0.132463
chr5_54743814_54743832_pos_382118	0.132462
chr6_33768724_33768742_pos_418208	0.132462
chr6_111847244_111847262_pos_428992	0.132462
chr6_170525026_170525044_pos_441924	0.132458
chr2_64609396_64609414_pos_256331	0.132457
chr2_37626541_37626559_pos_249705	0.132455
chr5_173855843_173855861_pos_407233	0.132455
chr7_155764710_155764728_pos_465767	0.132453
chr18_48983874_48983892_pos_227946	0.132447
chr3_45113177_45113195_pos_323501	0.132446
chr5_112895794_112895812_pos_391150	0.132446
chr18_22340324_22340342_pos_223125	0.132444
chr5_135242196_135242214_pos_395153	0.132443
chr1_185314026_185314044_pos_36977	0.132442
chr16_50617488_50617506_pos_190446	0.132441
chr1_944456_944474_pos_20	0.132438
chr5_79727903_79727921_pos_387459	0.132438
chr8_17608637_17608655_pos_469579	0.132438
chr8_21745508_21745526_pos_470955	0.132438
chr17_10172632_10172650_pos_202107	0.132435
chr2_100958084_100958102_pos_261581	0.132435
chr9_109910997_109911015_pos_503863	0.132433
chr7_107953831_107953849_pos_458928	0.132431
chr7_35729848_35729866_pos_449616	0.132428
chr14_52015788_52015806_pos_152059	0.132426
chr7_134886816_134886834_pos_462764	0.132426
chr4_83539474_83539492_pos_361191	0.132423
chr1_162861261_162861279_pos_31463	0.132421
chr6_11219345_11219363_pos_411773	0.132418
chr3_38002064_38002082_pos_321546	0.132413
chr4_173448782_173448800_pos_373109	0.132413
chr21_26124726_26124744_pos_298480	0.132412
chr15_91863335_91863353_pos_181450	0.132408
chr7_28115380_28115398_pos_447382	0.132406
chr15_43274360_43274378_pos_168205	0.132404
chr11_8068326_8068344_pos_85311	0.132401
chr14_72643518_72643536_pos_158051	0.132401
chr10_43892260_43892278_pos_62053	0.1324
chr17_80834252_80834270_pos_218508	0.132399
chr3_127698172_127698190_pos_337714	0.132399
chr5_56050720_56050738_pos_382483	0.132398
chr1_33361725_33361743_pos_10684	0.132397
chr1_67791794_67791812_pos_20079	0.132396
chr1_185997873_185997891_pos_37259	0.132396
chr1_55559232_55559250_pos_15919	0.132393
chr7_36261490_36261508_pos_449898	0.132392
chr15_68674181_68674199_pos_174886	0.132387
chr7_132452339_132452357_pos_462118	0.132385
chr12_1606085_1606103_pos_110742	0.132378
chr21_35849424_35849442_pos_300469	0.132378
chr1_100721658_100721676_pos_25174	0.132375
chr20_36726386_36726404_pos_291034	0.132375
chr13_49357906_49357924_pos_142008	0.132372
chr9_93204714_93204732_pos_500481	0.132372
chr1_12314598_12314616_pos_4163	0.13237
chr17_31599266_31599284_pos_205993	0.132368
chr2_17647330_17647348_pos_244833	0.132365
chr3_129005860_129005878_pos_338459	0.132363
chr3_37712701_37712719_pos_321182	0.132362
chr2_86280222_86280240_pos_259902	0.132361
chr4_6860142_6860160_pos_352016	0.13236
chr7_123660210_123660228_pos_460354	0.13236
chr22_37752428_37752446_pos_310277	0.132357
chr11_118634833_118634851_pos_105151	0.132354
chr1_232339582_232339600_pos_48350	0.132353
chr1_108068359_108068377_pos_25575	0.132352
chr17_45289040_45289058_pos_209543	0.132352
chr10_110221706_110221724_pos_77775	0.132351
chr4_123464392_123464410_pos_365477	0.13235
chr10_78584392_78584410_pos_69525	0.132347
chr18_36624607_36624625_pos_226251	0.132347
chr5_148469638_148469656_pos_399433	0.132347
chr21_44962688_44962706_pos_302772	0.132344
chr1_213381164_213381182_pos_43006	0.132343
chr8_141087691_141087709_pos_489777	0.132343
chr2_71261690_71261708_pos_258156	0.132342
chr22_27641382_27641400_pos_306551	0.132341
chr1_94246239_94246257_pos_24113	0.132339
chr21_34336656_34336674_pos_300121	0.132339
chr3_8521176_8521194_pos_314868	0.132339
chr19_40719102_40719120_pos_238610	0.132337
chr16_85616829_85616847_pos_197056	0.132334
chr10_113947928_113947946_pos_79363	0.132331
chr20_58612456_58612474_pos_296657	0.132331
chr15_93037740_93037758_pos_182172	0.13233
chr2_7008030_7008048_pos_242232	0.132329
chr12_45235572_45235590_pos_118068	0.132327
chr10_119516908_119516926_pos_80840	0.132326
chr14_81276398_81276416_pos_160134	0.132322
chr6_75438974_75438992_pos_424856	0.132322
chr17_29779183_29779201_pos_205730	0.13232
chr10_63589040_63589058_pos_65372	0.132317
chr19_18365156_18365174_pos_236460	0.132317
chr16_15807914_15807932_pos_187616	0.132316
chr8_119000110_119000128_pos_484442	0.132316
chr10_78551906_78551924_pos_69481	0.132309
chr2_120937730_120937748_pos_264854	0.132309
chr1_230772452_230772470_pos_47507	0.132308
chr15_37878148_37878166_pos_166616	0.132306
chr6_156853327_156853345_pos_438167	0.132306
chr16_85125796_85125814_pos_196529	0.132305
chr6_163965834_163965852_pos_440615	0.132304
chr13_98821696_98821714_pos_146025	0.132302
chr11_119891478_119891496_pos_105606	0.132296
chr6_1635818_1635836_pos_408906	0.132296
chr8_8545124_8545142_pos_466858	0.132293
chr20_51274629_51274647_pos_295017	0.13229
chr16_661013_661031_pos_184907	0.132286
chr7_137905105_137905123_pos_463695	0.132285
chr8_51884650_51884668_pos_476996	0.132285
chr4_3527725_3527743_pos_351778	0.132283
chr14_64724233_64724251_pos_155496	0.13228
chr22_37634718_37634736_pos_310185	0.132278
chr9_68537758_68537776_pos_496210	0.132278
chr14_69648584_69648602_pos_157479	0.132276
chr16_78562375_78562393_pos_195220	0.132276
chr5_180331364_180331382_pos_408491	0.132274
chr3_138774900_138774918_pos_340158	0.132265
chr11_10351748_10351766_pos_85927	0.132262
chr17_21370066_21370084_pos_204803	0.132261
chr18_77108214_77108232_pos_231628	0.132259
chr7_121198679_121198697_pos_460211	0.132258
chr15_31332900_31332918_pos_165137	0.132257
chr14_61609448_61609466_pos_154971	0.132256
chr17_29643964_29643982_pos_205477	0.132255
chr12_91239698_91239716_pos_125227	0.132252
chr8_123623248_123623266_pos_485522	0.132251
chr3_124787681_124787699_pos_336736	0.13225
chr3_147650770_147650788_pos_341253	0.132242
chr5_172751764_172751782_pos_406156	0.132241
chr22_31148768_31148786_pos_307849	0.13224
chr6_10602583_10602601_pos_411546	0.132239
chr10_10644510_10644528_pos_54461	0.132238
chr13_75459110_75459128_pos_144041	0.132236
chr5_148966013_148966031_pos_399671	0.132232
chr2_173545627_173545645_pos_271980	0.132231
chr20_45016599_45016617_pos_293111	0.13223
chr6_52544228_52544246_pos_423021	0.132229
chr5_79509242_79509260_pos_387377	0.132228
chr7_101747768_101747786_pos_457506	0.132228
chr15_66655632_66655650_pos_173552	0.132227
chr18_58914188_58914206_pos_229811	0.132226
chr10_110353556_110353574_pos_77851	0.132224
chr15_58330290_58330308_pos_170720	0.132222
chr1_119631668_119631686_pos_28200	0.132221
chr1_203065996_203066014_pos_39365	0.132221
chr10_192218_192236_pos_52015	0.132221
chr17_2124005_2124023_pos_199838	0.132214
chr2_134411722_134411740_pos_266542	0.132213
chr7_28621736_28621754_pos_447553	0.132212
chr16_86590732_86590750_pos_197257	0.13221
chr10_28839252_28839270_pos_58728	0.132209
chr21_46023730_46023748_pos_303397	0.132205
chr2_1893146_1893164_pos_241795	0.132203
chr8_101817864_101817882_pos_482284	0.132203
chr6_166589210_166589228_pos_441057	0.132199
chr21_38417047_38417065_pos_300987	0.132198
chr5_56465120_56465138_pos_382681	0.132195
chr11_114166360_114166378_pos_103754	0.132193
chr12_80878112_80878130_pos_124496	0.132192
chr20_51412088_51412106_pos_295066	0.132192
chr5_142780772_142780790_pos_398071	0.132191
chr1_168880588_168880606_pos_33139	0.132189
chr6_24933956_24933974_pos_416863	0.132189
chr7_73869220_73869238_pos_454345	0.132187
chr13_79659360_79659378_pos_144458	0.132182
chr21_19257018_19257036_pos_298339	0.13218
chr8_33554708_33554726_pos_474150	0.13218
chr12_108622546_108622564_pos_129331	0.132179
chr20_39706538_39706556_pos_292006	0.132179
chr12_26122316_26122334_pos_116343	0.132178
chr4_38050571_38050589_pos_355780	0.132177
chr9_70601207_70601225_pos_497148	0.132176
chr5_132437716_132437734_pos_394699	0.132173
chr16_85616924_85616942_pos_197057	0.132172
chr1_182236104_182236122_pos_35576	0.132171
chr3_37680401_37680419_pos_321158	0.132171
chr2_120912365_120912383_pos_264805	0.132168
chr22_36066372_36066390_pos_309468	0.132168
chr3_194738394_194738412_pos_350131	0.132167
chr3_123446906_123446924_pos_336088	0.132166
chr9_113623134_113623152_pos_505049	0.132165
chr1_15261746_15261764_pos_4905	0.132164
chr17_7882920_7882938_pos_201206	0.132164
chr16_4294054_4294072_pos_185825	0.132163
chr18_49127714_49127732_pos_228054	0.132163
chr3_33131898_33131916_pos_320413	0.13216
chr7_35327482_35327500_pos_449279	0.132158
chr8_48419086_48419104_pos_476580	0.132158
chr2_219437334_219437352_pos_279574	0.132157
chr19_40623970_40623988_pos_238550	0.132154
chr8_8641238_8641256_pos_466907	0.132154
chr7_107995566_107995584_pos_458996	0.132153
chr15_47504844_47504862_pos_168572	0.132151
chr2_159755960_159755978_pos_269424	0.132151
chr6_133501892_133501910_pos_432370	0.132151
chr14_68394906_68394924_pos_156269	0.132148
chr4_102555146_102555164_pos_363126	0.132148
chr7_12929876_12929894_pos_444721	0.132146
chr9_126125990_126126008_pos_507692	0.132143
chr22_32889000_32889018_pos_308443	0.132142
chr6_107653278_107653296_pos_427646	0.132141
chr17_72515100_72515118_pos_215664	0.132134
chr3_31172854_31172872_pos_320118	0.132133
chr13_110024366_110024384_pos_147183	0.132131
chr1_9555458_9555476_pos_2892	0.132129
chr12_5433615_5433633_pos_112893	0.132129
chr3_129530440_129530458_pos_338760	0.132128
chr5_148874012_148874030_pos_399603	0.132124
chr2_149050451_149050469_pos_267916	0.132123
chr9_35848549_35848567_pos_495312	0.132123
chr6_144286448_144286466_pos_435634	0.132122
chr1_61277047_61277065_pos_17837	0.13212
chr6_20528582_20528600_pos_415741	0.13212
chr14_100059540_100059558_pos_162718	0.132119
chr2_9095768_9095786_pos_242744	0.132118
chr22_31046506_31046524_pos_307789	0.132118
chr7_134866714_134866732_pos_462721	0.132117
chr2_108639742_108639760_pos_263192	0.132112
chr1_67734202_67734220_pos_20015	0.132111
chr18_58567602_58567620_pos_229519	0.13211
chr6_131061212_131061230_pos_432099	0.13211
chr19_6103579_6103597_pos_233848	0.132109
chr2_48106174_48106192_pos_254050	0.132105
chr7_24878154_24878172_pos_446589	0.132105
chr19_2167396_2167414_pos_232330	0.132101
chr7_30916138_30916156_pos_448429	0.132101
chr12_454734_454752_pos_110038	0.132098
chr22_35894674_35894692_pos_309304	0.132097
chr5_150132212_150132230_pos_400886	0.132094
chr7_30469426_30469444_pos_448150	0.132094
chr22_20531520_20531538_pos_304743	0.13209
chr4_77854528_77854546_pos_360551	0.132088
chr13_32175542_32175560_pos_138135	0.132086
chr8_26038640_26038658_pos_472170	0.132085
chr15_63093754_63093772_pos_172420	0.132079
chr20_63787564_63787582_pos_297658	0.132078
chr5_108343266_108343284_pos_390434	0.132078
chr6_109002193_109002211_pos_428154	0.132077
chr13_79676520_79676538_pos_144504	0.132072
chr17_2093618_2093636_pos_199764	0.132071
chr1_244665819_244665837_pos_51167	0.13207
chr13_59346710_59346728_pos_143093	0.13207
chr15_62800144_62800162_pos_171926	0.132068
chr19_38035900_38035918_pos_237809	0.132067
chr13_21674864_21674882_pos_135551	0.132065
chr19_18285022_18285040_pos_236381	0.132064
chr1_109877528_109877546_pos_25997	0.132062
chr1_225763990_225764008_pos_45791	0.132061
chr17_47900034_47900052_pos_210018	0.132059
chr6_79545222_79545240_pos_425076	0.132059
chr10_35449514_35449532_pos_61462	0.132054
chr5_73740492_73740510_pos_386223	0.132054
chr6_47130244_47130262_pos_422810	0.132054
chr13_109781562_109781580_pos_147115	0.132051
chr3_129490462_129490480_pos_338711	0.13205
chr5_54601938_54601956_pos_381964	0.13205
chrX_154730340_154730358_pos_519426	0.132047
chr5_102762966_102762984_pos_389810	0.132045
chr2_159036211_159036229_pos_268962	0.132044
chr21_26546936_26546954_pos_298568	0.132044
chr13_44132946_44132964_pos_140885	0.132043
chrX_38864286_38864304_pos_514217	0.132042
chr1_236067270_236067288_pos_50047	0.132039
chr2_210310778_210310796_pos_277452	0.132039
chr10_35503900_35503918_pos_61532	0.132033
chr3_52123392_52123410_pos_325300	0.132032
chr20_37517222_37517240_pos_291263	0.132031
chr8_26638574_26638592_pos_472478	0.132031
chr1_226397214_226397232_pos_46009	0.132028
chr6_5501061_5501079_pos_410307	0.132026
chr9_133873616_133873634_pos_511178	0.132025
chr1_44047864_44047882_pos_13542	0.132024
chr2_21270764_21270782_pos_245702	0.132023
chr1_63698606_63698624_pos_18432	0.132022
chr4_48323150_48323168_pos_357229	0.132022
chr9_106885570_106885588_pos_502834	0.132017
chr8_11632986_11633004_pos_467956	0.132016
chr15_37111598_37111616_pos_166607	0.132015
chr17_2063078_2063096_pos_199634	0.132015
chr17_66272962_66272980_pos_214397	0.132015
chr4_52647576_52647594_pos_357533	0.132015
chr5_149000302_149000320_pos_399710	0.132014
chr13_76764632_76764650_pos_144262	0.132008
chr1_27428392_27428410_pos_8918	0.132007
chr2_56314959_56314977_pos_255225	0.132007
chr14_54299484_54299502_pos_152587	0.132006
chr5_36279550_36279568_pos_380092	0.132006
chr18_28158462_28158480_pos_224940	0.132005
chr22_27868772_27868790_pos_306753	0.132005
chr6_6811396_6811414_pos_410734	0.132005
chr6_138863390_138863408_pos_433888	0.132005
chr14_92692862_92692880_pos_161659	0.132002
chr5_9046886_9046904_pos_377117	0.132001
chr22_42933598_42933616_pos_312353	0.131999
chr2_21280034_21280052_pos_245717	0.131998
chr1_56653666_56653684_pos_16451	0.131997
chr14_61479738_61479756_pos_154731	0.131997
chr13_97323161_97323179_pos_145538	0.131992
chr3_187456472_187456490_pos_347988	0.131992
chr9_114141018_114141036_pos_505202	0.131991
chr5_80218844_80218862_pos_387656	0.131984
chr17_20091692_20091710_pos_204571	0.131978
chr10_121481246_121481264_pos_81100	0.131976
chr12_79547380_79547398_pos_124277	0.131976
chr11_2690396_2690414_pos_84525	0.131974
chr4_31088552_31088570_pos_355531	0.131974
chr12_26047965_26047983_pos_116287	0.131971
chr21_26125218_26125236_pos_298489	0.131971
chr6_148426560_148426578_pos_436090	0.13197
chr15_45919898_45919916_pos_168531	0.131967
chr7_50642151_50642169_pos_452731	0.131958
chr8_48419630_48419648_pos_476588	0.131958
chr2_120783696_120783714_pos_264761	0.131954
chr6_81860476_81860494_pos_425355	0.131952
chr15_68658848_68658866_pos_174873	0.131951
chr15_62506232_62506250_pos_171683	0.131949
chr15_89828472_89828490_pos_180790	0.131947
chr16_10964294_10964312_pos_186706	0.131946
chr8_13120865_13120883_pos_468730	0.131946
chr14_51677504_51677522_pos_151963	0.131944
chr10_110682306_110682324_pos_78347	0.131942
chr4_83626802_83626820_pos_361263	0.131942
chr10_13272486_13272504_pos_55542	0.131941
chr10_72736589_72736607_pos_67572	0.131941
chr2_96186266_96186284_pos_260322	0.131941
chr3_32493560_32493578_pos_320344	0.131941
chr7_102926142_102926160_pos_457972	0.131938
chr4_186703081_186703099_pos_375971	0.131936
chr17_57445177_57445195_pos_212005	0.131934
chr4_83626148_83626166_pos_361252	0.13193
chr11_126165496_126165514_pos_107516	0.131928
chr12_114414228_114414246_pos_131364	0.131928
chrX_68867865_68867883_pos_516295	0.131928
chr1_216914630_216914648_pos_43822	0.131926
chr13_98960454_98960472_pos_146080	0.131926
chr14_99590903_99590921_pos_162538	0.131925
chr1_6795938_6795956_pos_1306	0.131924
chr2_234956300_234956318_pos_282241	0.131919
chr6_150302942_150302960_pos_436661	0.131918
chr17_43403135_43403153_pos_208452	0.131916
chr18_47927311_47927329_pos_227115	0.13191
chr10_35493874_35493892_pos_61522	0.131909
chr5_102819904_102819922_pos_389872	0.131909
chr4_12488262_12488280_pos_353253	0.131907
chr5_117177469_117177487_pos_392028	0.131907
chr15_64636353_64636371_pos_172862	0.131905
chr3_149443100_149443118_pos_341506	0.131904
chr13_49319772_49319790_pos_141994	0.131902
chr1_9448644_9448662_pos_2861	0.131901
chr16_85718924_85718942_pos_197127	0.131901
chr6_143620660_143620678_pos_435333	0.131901
chr16_75075412_75075430_pos_194737	0.131899
chr4_53510554_53510572_pos_357931	0.131899
chr6_107675308_107675326_pos_427685	0.131897
chr8_17695889_17695907_pos_469769	0.131897
chr11_74018762_74018780_pos_98258	0.131888
chr22_22959736_22959754_pos_305041	0.131888
chr3_33131858_33131876_pos_320412	0.131882
chr8_95365005_95365023_pos_480918	0.131882
chr11_46649526_46649544_pos_93268	0.131879
chr8_26327317_26327335_pos_472325	0.131877
chr21_41648648_41648666_pos_301917	0.131876
chr1_214035862_214035880_pos_43202	0.131874
chr6_22785172_22785190_pos_416567	0.131872
chr4_158841790_158841808_pos_371768	0.13187
chr1_244214332_244214350_pos_51140	0.131861
chr11_16862968_16862986_pos_88701	0.131858
chr5_36692143_36692161_pos_380234	0.131857
chr1_23556020_23556038_pos_7291	0.131856
chr12_6053802_6053820_pos_113004	0.131856
chr11_121892285_121892303_pos_106205	0.131855
chr6_1070746_1070764_pos_408714	0.131854
chr11_128474822_128474840_pos_108139	0.131852
chrX_48021453_48021471_pos_515510	0.131849
chr12_1612458_1612476_pos_110749	0.131845
chr1_58858534_58858552_pos_16754	0.131844
chr20_4113620_4113638_pos_285944	0.131842
chr5_126915081_126915099_pos_393871	0.131838
chr11_119748411_119748429_pos_105507	0.131833
chr15_71200374_71200392_pos_175867	0.131832
chr6_90219844_90219862_pos_426550	0.131832
chr12_105562264_105562282_pos_128403	0.131828
chr16_65783135_65783153_pos_192635	0.131824
chr12_106145782_106145800_pos_128876	0.131822
chr6_121694921_121694939_pos_430736	0.131822
chr7_2050933_2050951_pos_442707	0.131822
chr3_127138916_127138934_pos_337624	0.131821
chr4_158811076_158811094_pos_371699	0.131821
chr10_80530382_80530400_pos_70982	0.131819
chr2_88074970_88074988_pos_260113	0.131819
chr3_12901894_12901912_pos_316272	0.131816
chr14_89294333_89294351_pos_160622	0.131813
chr3_192658336_192658354_pos_349272	0.131812
chr6_107101274_107101292_pos_427413	0.131812
chr2_77458258_77458276_pos_259182	0.13181
chr1_54928416_54928434_pos_15707	0.131809
chr1_58618430_58618448_pos_16677	0.131807
chr2_190835399_190835417_pos_274428	0.131807
chr1_212488958_212488976_pos_42814	0.131801
chr16_74943474_74943492_pos_194654	0.131801
chr8_116551966_116551984_pos_483787	0.1318
chr12_123142070_123142088_pos_133684	0.131796
chr1_9402446_9402464_pos_2810	0.131793
chr2_207334946_207334964_pos_277132	0.131792
chr16_84994904_84994922_pos_196466	0.131791
chr11_111560958_111560976_pos_102750	0.131788
chr4_184815660_184815678_pos_374794	0.131788
chr8_58143092_58143110_pos_477629	0.131788
chr5_116788986_116789004_pos_392016	0.131786
chr10_71241528_71241546_pos_66802	0.131781
chr14_59193758_59193776_pos_153784	0.131777
chr4_128358721_128358739_pos_366417	0.131776
chr5_79493834_79493852_pos_387357	0.131776
chr21_46227133_46227151_pos_303520	0.13177
chr3_156353168_156353186_pos_342692	0.13177
chr14_34064008_34064026_pos_150919	0.131766
chr14_58970042_58970060_pos_153712	0.131765
chr3_53159450_53159468_pos_325601	0.131764
chr11_70112128_70112146_pos_97451	0.131761
chr5_173833340_173833358_pos_407212	0.131758
chr12_114420978_114420996_pos_131399	0.131755
chr11_94823222_94823240_pos_101150	0.131754
chr6_17923789_17923807_pos_415181	0.131752
chr5_179611278_179611296_pos_408420	0.131749
chr22_31089258_31089276_pos_307826	0.131748
chr6_109299198_109299216_pos_428243	0.131748
chr10_28898254_28898272_pos_58799	0.131747
chr14_103723412_103723430_pos_163656	0.131743
chr12_118148231_118148249_pos_132282	0.131742
chr2_26700232_26700250_pos_246503	0.131742
chr4_147816948_147816966_pos_369373	0.131738
chr2_85749380_85749398_pos_259607	0.131736
chr3_23994537_23994555_pos_318426	0.131733
chr12_52200463_52200481_pos_120368	0.131732
chr12_49821136_49821154_pos_119670	0.13173
chr15_67134439_67134457_pos_174098	0.13173
chr4_185793886_185793904_pos_375366	0.13173
chrX_130896282_130896300_pos_518286	0.131729
chr1_231776422_231776440_pos_47919	0.131727
chr20_50415754_50415772_pos_294796	0.131726
chr1_183987944_183987962_pos_36476	0.131725
chrX_10172964_10172982_pos_512695	0.131723
chr5_113090392_113090410_pos_391229	0.131721
chr6_112222628_112222646_pos_429149	0.131718
chr12_52944791_52944809_pos_120484	0.131715
chr8_101761042_101761060_pos_482274	0.131712
chr2_68771410_68771428_pos_257353	0.131711
chr11_69167226_69167244_pos_97181	0.13171
chr11_35933190_35933208_pos_91671	0.131709
chr21_45471736_45471754_pos_303252	0.131708
chr11_19564117_19564135_pos_89296	0.131706
chr2_100815056_100815074_pos_261450	0.1317
chr2_163348564_163348582_pos_270193	0.131699
chr8_6585464_6585482_pos_466673	0.131699
chr2_121363834_121363852_pos_264903	0.131697
chrX_67563647_67563665_pos_516139	0.131697
chr14_71492132_71492150_pos_157812	0.131695
chr16_14496923_14496941_pos_187434	0.131694
chr2_175010490_175010508_pos_272307	0.131692
chr14_21044561_21044579_pos_149116	0.131691
chr14_73718180_73718198_pos_158426	0.131688
chr22_24810531_24810549_pos_305791	0.131686
chr1_205919586_205919604_pos_40887	0.131684
chr8_117731382_117731400_pos_483938	0.131684
chr15_74239434_74239452_pos_177025	0.131683
chr15_40329973_40329991_pos_167376	0.131681
chr11_121929160_121929178_pos_106210	0.13168
chr3_196187140_196187158_pos_350835	0.13168
chr13_40190740_40190758_pos_139739	0.131679
chr2_202039154_202039172_pos_275940	0.131676
chrX_39645624_39645642_pos_514415	0.131674
chr7_157568806_157568824_pos_465927	0.131673
chr11_127252000_127252018_pos_107796	0.131668
chr1_204477653_204477671_pos_40373	0.131667
chr2_203691260_203691278_pos_276246	0.131664
chr10_35327953_35327971_pos_61299	0.131662
chr2_11499366_11499384_pos_243631	0.131658
chr17_78084545_78084563_pos_217673	0.131656
chr8_126545696_126545714_pos_486733	0.131656
chr11_2735140_2735158_pos_84583	0.131655
chr22_35900884_35900902_pos_309322	0.131655
chr2_74837422_74837440_pos_259061	0.131652
chr6_13787516_13787534_pos_413088	0.131652
chr15_31236104_31236122_pos_165024	0.131651
chr1_167795892_167795910_pos_32700	0.131649
chr14_24953544_24953562_pos_149796	0.131649
chr15_56931990_56932008_pos_169919	0.131649
chr5_57696519_57696537_pos_383161	0.131649
chr5_151670708_151670726_pos_401843	0.131647
chr10_128043824_128043842_pos_82872	0.131646
chr1_202075472_202075490_pos_38862	0.131645
chr18_73316316_73316334_pos_230805	0.131644
chr22_19497300_19497318_pos_304475	0.131644
chr19_46392694_46392712_pos_239697	0.131643
chr12_121569087_121569105_pos_132952	0.131638
chr10_87868541_87868559_pos_71816	0.131636
chr21_26167820_26167838_pos_298541	0.131634
chr19_33907500_33907518_pos_237471	0.131633
chr9_121718192_121718210_pos_506589	0.131633
chr17_68595830_68595848_pos_215148	0.131632
chr7_130481736_130481754_pos_461306	0.131631
chr9_6557928_6557946_pos_491844	0.131628
chr2_74413134_74413152_pos_258977	0.131627
chr7_55087051_55087069_pos_453246	0.131622
chr16_27368214_27368232_pos_189158	0.13162
chr5_34529728_34529746_pos_379856	0.131619
chr11_12222080_12222098_pos_87120	0.131617
chr17_38886240_38886258_pos_206943	0.131617
chr13_98940058_98940076_pos_146071	0.131616
chr11_33692240_33692258_pos_91027	0.131613
chr15_82048989_82049007_pos_179022	0.131612
chr3_41104234_41104252_pos_322286	0.131611
chr3_45716979_45716997_pos_323784	0.131611
chr3_99834095_99834113_pos_332190	0.131611
chr7_3014464_3014482_pos_443290	0.131608
chr15_68790284_68790302_pos_175063	0.131604
chr5_37717745_37717763_pos_380341	0.131603
chr2_178800710_178800728_pos_272858	0.1316
chr1_30129277_30129295_pos_9760	0.131598
chr9_96612722_96612740_pos_501644	0.131598
chr12_67828248_67828266_pos_122980	0.13159
chr6_96816766_96816784_pos_426933	0.13159
chr17_55302347_55302365_pos_211453	0.131588
chr3_123158004_123158022_pos_335816	0.131588
chr15_85477920_85477938_pos_179814	0.131587
chr2_219509398_219509416_pos_279676	0.131586
chr2_128500586_128500604_pos_265604	0.131585
chr8_53496012_53496030_pos_477070	0.131585
chr20_9262810_9262828_pos_286825	0.131582
chr4_16067646_16067664_pos_353819	0.131582
chr11_122487248_122487266_pos_106596	0.13158
chr5_147098674_147098692_pos_399134	0.13158
chr1_67018810_67018828_pos_19744	0.131578
chr2_132269284_132269302_pos_265857	0.131578
chr12_76028624_76028642_pos_123918	0.131575
chr3_122988722_122988740_pos_335723	0.131574
chr3_119418828_119418846_pos_334786	0.13157
chr1_214447126_214447144_pos_43555	0.131563
chr6_164010966_164010984_pos_440640	0.131561
chr6_144327216_144327234_pos_435680	0.13156
chr1_201926193_201926211_pos_38799	0.131558
chr6_27895134_27895152_pos_417341	0.131556
chr4_113674734_113674752_pos_364371	0.131555
chr5_31701930_31701948_pos_379225	0.131553
chr7_28105376_28105394_pos_447337	0.131553
chr18_22190918_22190936_pos_222761	0.131552
chr7_92781266_92781284_pos_456371	0.131552
chr12_110109596_110109614_pos_130145	0.131551
chr5_59526144_59526162_pos_383799	0.131549
chr4_99827614_99827632_pos_362938	0.131547
chr1_184861409_184861427_pos_36849	0.131546
chr1_25806039_25806057_pos_8278	0.131543
chr8_11449274_11449292_pos_467723	0.131542
chr8_67960423_67960441_pos_478667	0.131542
chr1_21269704_21269722_pos_6399	0.131541
chr1_161009106_161009124_pos_31069	0.131541
chr12_3282016_3282034_pos_112256	0.13154
chr2_202036794_202036812_pos_275933	0.131539
chr4_119148396_119148414_pos_364793	0.131538
chr17_51133328_51133346_pos_211400	0.131536
chr22_24524185_24524203_pos_305741	0.131536
chr1_120132288_120132306_pos_28362	0.13153
chr12_1576798_1576816_pos_110703	0.131529
chr2_11397297_11397315_pos_243528	0.131529
chr1_8571548_8571566_pos_2307	0.131528
chr2_119349606_119349624_pos_264348	0.131528
chr16_81651138_81651156_pos_195707	0.131527
chr6_111185306_111185324_pos_428496	0.131526
chr13_76813174_76813192_pos_144286	0.131523
chr2_238728896_238728914_pos_284184	0.131523
chr22_38777258_38777276_pos_310748	0.131523
chr6_112259290_112259308_pos_429200	0.131522
chr10_97508510_97508528_pos_74938	0.13152
chr6_116557928_116557946_pos_429772	0.13152
chr12_93802396_93802414_pos_126355	0.131519
chr4_53023065_53023083_pos_357824	0.131519
chr9_113622062_113622080_pos_505039	0.131517
chr8_74262118_74262136_pos_478996	0.131516
chr10_70509916_70509934_pos_66427	0.131515
chr1_116886409_116886427_pos_27843	0.13151
chr13_113179534_113179552_pos_148573	0.13151
chr6_149455574_149455592_pos_436447	0.131509
chr6_112199033_112199051_pos_429134	0.131507
chr3_122952726_122952744_pos_335623	0.131506
chr6_12103316_12103334_pos_412204	0.131503
chr6_158019162_158019180_pos_438644	0.131503
chr7_104981396_104981414_pos_458142	0.131502
chr5_67999016_67999034_pos_385252	0.131501
chr6_75619592_75619610_pos_424954	0.131499
chr1_15117210_15117228_pos_4817	0.131498
chr1_171435114_171435132_pos_33639	0.131496
chr14_105465730_105465748_pos_164258	0.131496
chr18_75638956_75638974_pos_231301	0.131496
chr3_132606060_132606078_pos_339255	0.131496
chr22_45903441_45903459_pos_313073	0.131492
chr2_60530708_60530726_pos_255488	0.131489
chr5_72428150_72428168_pos_385986	0.131487
chr7_117086288_117086306_pos_460023	0.131487
chr2_217951772_217951790_pos_279121	0.131486
chrX_40006884_40006902_pos_514619	0.131486
chr10_78979994_78980012_pos_69851	0.131483
chr20_46567564_46567582_pos_293384	0.131482
chr3_160474122_160474140_pos_343595	0.131473
chr6_149445238_149445256_pos_436417	0.131472
chr11_118621355_118621373_pos_105123	0.131471
chr16_85616126_85616144_pos_197050	0.131469
chr4_47748354_47748372_pos_356998	0.131468
chr5_149842534_149842552_pos_400741	0.131465
chr10_78393282_78393300_pos_69360	0.131464
chr5_123147498_123147516_pos_392417	0.131464
chr13_41766048_41766066_pos_140282	0.131462
chr5_42994722_42994740_pos_381305	0.131462
chr1_223115060_223115078_pos_45225	0.13146
chrX_103538919_103538937_pos_517210	0.131455
chr15_72994742_72994760_pos_176461	0.131452
chr6_134063228_134063246_pos_432564	0.131451
chr10_79422660_79422678_pos_70620	0.131449
chr8_81400864_81400882_pos_479834	0.131448
chr1_87954765_87954783_pos_22725	0.131447
chr1_25550300_25550318_pos_8019	0.131444
chr13_39370692_39370710_pos_139343	0.131437
chr1_156524755_156524773_pos_30423	0.131436
chr19_16944652_16944670_pos_236078	0.131435
chr9_131402835_131402853_pos_510198	0.131433
chr3_23752281_23752299_pos_318359	0.131432
chr12_31029770_31029788_pos_117202	0.13143
chr18_70015420_70015438_pos_230694	0.13143
chr6_118740194_118740212_pos_430441	0.131427
chr1_163168124_163168142_pos_31540	0.131426
chr1_24828906_24828924_pos_7920	0.131425
chr11_123536806_123536824_pos_106981	0.131425
chr5_173644086_173644104_pos_407108	0.131424
chr3_141290366_141290384_pos_340518	0.131422
chr3_192915521_192915539_pos_349389	0.131422
chr10_63866627_63866645_pos_65511	0.13142
chr2_48353082_48353100_pos_254110	0.13142
chr12_104670126_104670144_pos_128089	0.131419
chr16_3690702_3690720_pos_185370	0.131416
chr2_99944930_99944948_pos_261258	0.131416
chr9_106626736_106626754_pos_502703	0.131414
chr11_73464546_73464564_pos_98178	0.131408
chr5_71933116_71933134_pos_385756	0.131408
chr7_18977650_18977668_pos_445643	0.131402
chr2_189286564_189286582_pos_273995	0.131401
chr1_64892887_64892905_pos_19062	0.131399
chr3_129500094_129500112_pos_338732	0.131392
chr13_106350538_106350556_pos_146528	0.13139
chr2_235577588_235577606_pos_282510	0.131387
chr4_168540262_168540280_pos_372380	0.131386
chr4_184746666_184746684_pos_374745	0.131386
chr14_75453572_75453590_pos_159183	0.131384
chr11_47109429_47109447_pos_93472	0.131378
chr17_15240797_15240815_pos_202756	0.131377
chr6_109187982_109188000_pos_428216	0.131377
chr16_53665184_53665202_pos_190665	0.131373
chrX_136030024_136030042_pos_518588	0.131372
chr16_24147372_24147390_pos_188729	0.13137
chr3_45966660_45966678_pos_323810	0.13137
chr10_101012920_101012938_pos_75673	0.131369
chr11_9534620_9534638_pos_85689	0.131369
chr20_8161484_8161502_pos_286492	0.131367
chr1_116261360_116261378_pos_27525	0.131363
chr4_185149636_185149654_pos_374952	0.131362
chr6_44010070_44010088_pos_421846	0.131355
chr6_10510797_10510815_pos_411462	0.131353
chr6_42121655_42121673_pos_421144	0.131353
chr5_57817242_57817260_pos_383231	0.131352
chr3_152271876_152271894_pos_342240	0.131351
chr6_119446844_119446862_pos_430553	0.13135
chr16_57299849_57299867_pos_191631	0.131349
chr12_103800482_103800500_pos_127822	0.131344
chr8_101109010_101109028_pos_482139	0.131344
chr15_99507609_99507627_pos_183926	0.131343
chr6_37488122_37488140_pos_420058	0.131342
chr11_115606840_115606858_pos_104233	0.13134
chr20_4086938_4086956_pos_285933	0.13134
chr7_137519214_137519232_pos_463458	0.13134
chr9_2462134_2462152_pos_491191	0.13134
chr18_26511710_26511728_pos_224631	0.131339
chr8_22167661_22167679_pos_471030	0.131338
chr9_79578201_79578219_pos_497962	0.131338
chr4_55255388_55255406_pos_358556	0.131335
chr8_128332872_128332890_pos_487357	0.131333
chr2_100410144_100410162_pos_261373	0.131332
chr3_4741864_4741882_pos_314415	0.131332
chrX_40171862_40171880_pos_514876	0.131332
chr17_21290164_21290182_pos_204751	0.131331
chr3_122947873_122947891_pos_335610	0.131331
chr5_171701264_171701282_pos_405469	0.131331
chr1_204477788_204477806_pos_40374	0.131328
chr3_57041761_57041779_pos_326311	0.131326
chr4_52235818_52235836_pos_357401	0.131322
chr2_241896455_241896473_pos_285046	0.131321
chr9_33466808_33466826_pos_494796	0.13132
chr1_21262534_21262552_pos_6386	0.131318
chr10_112732326_112732344_pos_78706	0.131318
chr5_169067896_169067914_pos_404740	0.131318
chr11_76184835_76184853_pos_98969	0.131316
chr3_192608914_192608932_pos_349203	0.131316
chr8_13083663_13083681_pos_468683	0.131316
chr1_2926174_2926192_pos_520	0.131315
chr15_34791270_34791288_pos_165536	0.131315
chr14_71261459_71261477_pos_157753	0.13131
chr15_44340618_44340636_pos_168409	0.131309
chr18_80010462_80010480_pos_231895	0.131309
chr3_153553934_153553952_pos_342548	0.131309
chr11_120184600_120184618_pos_105685	0.131308
chr1_52662926_52662944_pos_14934	0.131306
chr10_11902025_11902043_pos_55249	0.131305
chr17_69417728_69417746_pos_215282	0.1313
chr18_66683063_66683081_pos_230645	0.131299
chr20_41509910_41509928_pos_292431	0.131296
chr17_17747333_17747351_pos_203796	0.131294
chr6_107415594_107415612_pos_427484	0.131293
chr2_37610998_37611016_pos_249664	0.131291
chr20_57441316_57441334_pos_296224	0.131291
chr17_80834697_80834715_pos_218517	0.131285
chr6_118220853_118220871_pos_429907	0.131282
chr9_129198558_129198576_pos_509005	0.131282
chr2_159137734_159137752_pos_269190	0.13128
chr20_44105362_44105380_pos_292585	0.131279
chr3_42545052_42545070_pos_322877	0.131279
chr12_79560482_79560500_pos_124310	0.131278
chr14_61489388_61489406_pos_154747	0.131276
chr14_68598916_68598934_pos_156591	0.131276
chr10_44878975_44878993_pos_62381	0.131274
chr7_74483074_74483092_pos_454588	0.131274
chr14_103817030_103817048_pos_163689	0.131273
chr12_52975113_52975131_pos_120520	0.131266
chr9_127340989_127341007_pos_508243	0.131265
chr2_219658386_219658404_pos_279886	0.131262
chr22_39529461_39529479_pos_311166	0.131262
chr2_134671128_134671146_pos_266660	0.131261
chr11_123160655_123160673_pos_106782	0.13126
chr17_1947458_1947476_pos_199523	0.131259
chr5_82356042_82356060_pos_388041	0.131259
chr7_51304922_51304940_pos_453044	0.131257
chr10_75547306_75547324_pos_68506	0.131246
chr5_39714264_39714282_pos_380769	0.131246
chr7_24829090_24829108_pos_446567	0.131244
chr5_151222248_151222266_pos_401725	0.131243
chr9_109737228_109737246_pos_503599	0.131243
chr18_46711578_46711596_pos_227047	0.131241
chr2_137237434_137237452_pos_266914	0.13124
chr1_185930006_185930024_pos_37226	0.131238
chr10_12960318_12960336_pos_55460	0.131236
chr9_110104643_110104661_pos_504111	0.131236
chr11_47917966_47917984_pos_93798	0.131233
chr6_135907206_135907224_pos_432918	0.131233
chr10_93463084_93463102_pos_73772	0.13123
chr17_33284232_33284250_pos_206200	0.131226
chr3_120424702_120424720_pos_335118	0.131226
chr5_158107950_158107968_pos_403318	0.131226
chr6_14639012_14639030_pos_413284	0.131225
chr11_126134906_126134924_pos_107469	0.131222
chr12_76790630_76790648_pos_124080	0.131219
chr20_46568702_46568720_pos_293391	0.131219
chr4_47752354_47752372_pos_357006	0.131219
chr8_119419666_119419684_pos_484466	0.131219
chr7_51013562_51013580_pos_452847	0.131217
chr3_73727326_73727344_pos_331226	0.131216
chr2_172282375_172282393_pos_271475	0.131215
chr17_8192488_8192506_pos_201319	0.131214
chr6_55668386_55668404_pos_423674	0.131213
chr22_19406993_19407011_pos_304446	0.131211
chr22_50301797_50301815_pos_314034	0.131211
chr6_15265606_15265624_pos_413528	0.131211
chr9_132744402_132744420_pos_510807	0.131211
chr15_90206406_90206424_pos_180992	0.13121
chr1_77833760_77833778_pos_20924	0.131209
chr6_36850183_36850201_pos_419513	0.131209
chr1_3155520_3155538_pos_667	0.131202
chr20_9110562_9110580_pos_286716	0.131202
chr12_110556929_110556947_pos_130527	0.131199
chr2_12725375_12725393_pos_243999	0.131199
chr12_90260466_90260484_pos_125142	0.131197
chr7_101118470_101118488_pos_457420	0.131197
chr17_65078598_65078616_pos_214207	0.131196
chr10_18056733_18056751_pos_56848	0.131194
chr8_80669638_80669656_pos_479526	0.131192
chr12_124713888_124713906_pos_134506	0.131191
chr11_19077087_19077105_pos_89125	0.131189
chr5_168316676_168316694_pos_404422	0.131189
chr1_202132370_202132388_pos_38912	0.131188
chr9_121749175_121749193_pos_506649	0.131186
chr1_219661290_219661308_pos_44547	0.131183
chrX_39908362_39908380_pos_514576	0.131183
chr2_176669224_176669242_pos_272520	0.131181
chr10_118339328_118339346_pos_80337	0.131179
chr2_221529364_221529382_pos_280244	0.131179
chr6_53672496_53672514_pos_423359	0.131178
chr12_22256927_22256945_pos_115953	0.131177
chr15_100864071_100864089_pos_184416	0.131176
chr15_72139880_72139898_pos_176366	0.131174
chr2_207482980_207482998_pos_277180	0.131174
chr17_29644262_29644280_pos_205482	0.131171
chr22_23257070_23257088_pos_305141	0.13117
chr7_71637708_71637726_pos_454255	0.131169
chr15_37112308_37112326_pos_166610	0.131168
chr3_35789724_35789742_pos_320646	0.131165
chr1_232319472_232319490_pos_48315	0.131164
chr1_185673126_185673144_pos_37142	0.131162
chr5_133950969_133950987_pos_394874	0.131162
chr5_139637919_139637937_pos_396562	0.131162
chr1_234495523_234495541_pos_49010	0.131157
chr4_38129059_38129077_pos_355886	0.131157
chr1_67803596_67803614_pos_20091	0.131156
chr16_11079240_11079258_pos_186754	0.131156
chr21_42258778_42258796_pos_302144	0.131154
chr1_208268799_208268817_pos_41946	0.131153
chr6_46850330_46850348_pos_422637	0.131153
chr9_116574184_116574202_pos_505740	0.131152
chr3_66047609_66047627_pos_328459	0.131151
chr15_93028540_93028558_pos_182157	0.13115
chr7_132171110_132171128_pos_461820	0.13115
chr20_44015092_44015110_pos_292550	0.131149
chr6_36919068_36919086_pos_419594	0.131149
chr16_16045498_16045516_pos_187731	0.131146
chr13_77853786_77853804_pos_144342	0.131145
chr4_128591444_128591462_pos_366589	0.131143
chr20_48621240_48621258_pos_293954	0.131142
chr6_31143300_31143318_pos_417852	0.131141
chr6_37552166_37552184_pos_420093	0.131141
chr2_136238909_136238927_pos_266869	0.13114
chr5_152639266_152639284_pos_402000	0.13114
chr1_237038371_237038389_pos_50549	0.131136
chr20_32339328_32339346_pos_289736	0.131129
chr1_85224570_85224588_pos_22029	0.131128
chr3_123328943_123328961_pos_335843	0.131126
chr11_112525566_112525584_pos_103047	0.131125
chr11_114161227_114161245_pos_103728	0.131125
chr18_58632760_58632778_pos_229638	0.131125
chr9_134387210_134387228_pos_511401	0.131125
chr4_185686576_185686594_pos_375216	0.131123
chr14_103445956_103445974_pos_163531	0.13112
chr2_48484086_48484104_pos_254168	0.131118
chr9_114169800_114169818_pos_505218	0.131116
chr8_11683818_11683836_pos_468087	0.131115
chr9_94168064_94168082_pos_500660	0.131113
chr4_113584939_113584957_pos_364280	0.131111
chrX_119481788_119481806_pos_517834	0.131111
chr11_83159732_83159750_pos_100060	0.131107
chr16_17382722_17382740_pos_187873	0.131103
chr12_103571398_103571416_pos_127772	0.131101
chr22_35312907_35312925_pos_308866	0.131101
chr1_208101126_208101144_pos_41653	0.131096
chr1_228669355_228669373_pos_46755	0.131094
chr10_104307620_104307638_pos_77208	0.131093
chr15_75532544_75532562_pos_177430	0.131093
chr6_119341098_119341116_pos_430532	0.131092
chr22_27794390_27794408_pos_306686	0.131091
chr2_45822075_45822093_pos_252690	0.131088
chr4_103012526_103012544_pos_363257	0.131088
chr1_213419100_213419118_pos_43040	0.131086
chr7_29013254_29013272_pos_447705	0.131083
chr9_127955583_127955601_pos_508607	0.131083
chr12_55746038_55746056_pos_121058	0.131082
chr2_101130234_101130252_pos_261766	0.131082
chr18_55245518_55245536_pos_228476	0.13108
chr6_47092532_47092550_pos_422792	0.131077
chr2_33061076_33061094_pos_248625	0.131075
chr7_66957761_66957779_pos_453648	0.131075
chr8_30722995_30723013_pos_474011	0.131074
chr3_169286022_169286040_pos_343985	0.131072
chr1_86502225_86502243_pos_22429	0.131071
chr3_171348030_171348048_pos_344625	0.131071
chr7_112132274_112132292_pos_459209	0.131071
chr1_183872590_183872608_pos_36343	0.13107
chr20_62557254_62557272_pos_297338	0.131069
chr10_51045998_51046016_pos_63474	0.131064
chr7_107474942_107474960_pos_458807	0.131061
chr4_15035338_15035356_pos_353565	0.131059
chr18_36511643_36511661_pos_226171	0.131058
chr2_216681156_216681174_pos_278141	0.131058
chr5_55923327_55923345_pos_382450	0.131057
chr16_48444732_48444750_pos_189951	0.131056
chr7_35243806_35243824_pos_449126	0.131054
chr13_46489686_46489704_pos_141398	0.131052
chr2_15062978_15062996_pos_244236	0.131048
chr5_173920868_173920886_pos_407359	0.131046
chr6_154448202_154448220_pos_437551	0.131045
chr1_232597976_232597994_pos_48708	0.131044
chr12_2014114_2014132_pos_110988	0.131043
chr17_44976398_44976416_pos_209297	0.131041
chr10_79407950_79407968_pos_70594	0.13104
chr9_87570746_87570764_pos_498986	0.131039
chr5_175665202_175665220_pos_407680	0.131038
chr6_52566918_52566936_pos_423049	0.131038
chr1_175319738_175319756_pos_34306	0.131036
chr3_42123102_42123120_pos_322760	0.131035
chr20_23162488_23162506_pos_288823	0.131034
chr12_46657986_46658004_pos_118780	0.131033
chr10_62051060_62051078_pos_64914	0.131032
chr11_114171836_114171854_pos_103784	0.131032
chr15_63058090_63058108_pos_172282	0.131032
chr15_60945443_60945461_pos_171313	0.131029
chr5_115424640_115424658_pos_391656	0.131026
chr1_180898202_180898220_pos_35331	0.131023
chr11_45755022_45755040_pos_92905	0.131022
chr17_64988758_64988776_pos_214175	0.131018
chr11_64122022_64122040_pos_95506	0.131012
chr13_50678122_50678140_pos_142476	0.131012
chr20_57168060_57168078_pos_295987	0.13101
chr4_41426690_41426708_pos_356548	0.131009
chr2_66481500_66481518_pos_256979	0.131008
chr2_237315680_237315698_pos_283234	0.131008
chr11_44031546_44031564_pos_92121	0.131006
chr22_27754664_27754682_pos_306671	0.131005
chr4_143320375_143320393_pos_368393	0.131005
chr16_85819346_85819364_pos_197130	0.131004
chr17_62780500_62780518_pos_213606	0.131002
chr21_45421648_45421666_pos_303182	0.130996
chr9_131036944_131036962_pos_509882	0.130996
chr10_4352233_4352251_pos_53441	0.130995
chr6_144285100_144285118_pos_435618	0.130994
chr1_15951444_15951462_pos_5196	0.130993
chr5_149561375_149561393_pos_400444	0.130992
chr15_101162504_101162522_pos_184555	0.130988
chr11_119891386_119891404_pos_105604	0.130987
chr16_88267178_88267196_pos_197935	0.130987
chr2_203623288_203623306_pos_276171	0.130987
chr5_150258316_150258334_pos_401002	0.130987
chr4_120053186_120053204_pos_365003	0.130986
chrX_46653664_46653682_pos_515384	0.130986
chr11_14423574_14423592_pos_88105	0.130981
chr6_7152849_7152867_pos_411022	0.130981
chr6_163406532_163406550_pos_440165	0.130981
chr1_182601606_182601624_pos_35688	0.130979
chr2_237732978_237732996_pos_283771	0.130979
chr9_88237066_88237084_pos_499082	0.130979
chr22_41918302_41918320_pos_311857	0.130971
chr21_26801560_26801578_pos_298612	0.130969
chr2_199987786_199987804_pos_275540	0.130964
chr10_89480241_89480259_pos_72473	0.130963
chr1_36280614_36280632_pos_11256	0.130962
chr10_124718525_124718543_pos_82118	0.130962
chr5_142748224_142748242_pos_398020	0.130961
chr8_58858580_58858598_pos_477744	0.130961
chr2_63580780_63580798_pos_256052	0.13096
chr10_58451558_58451576_pos_63749	0.130958
chr3_129608752_129608770_pos_338844	0.130958
chr8_11955740_11955758_pos_468593	0.130958
chr2_219709646_219709664_pos_279951	0.130954
chr10_11073558_11073576_pos_54798	0.130949
chr1_41479072_41479090_pos_12496	0.130947
chr2_121364268_121364286_pos_264908	0.130947
chr22_20552454_20552472_pos_304790	0.130947
chr15_57824030_57824048_pos_170604	0.130942
chr12_124562954_124562972_pos_134311	0.130941
chr7_42965235_42965253_pos_450832	0.130939
chr12_111575206_111575224_pos_130864	0.130933
chr6_161160343_161160361_pos_439498	0.130933
chr1_3127114_3127132_pos_645	0.130932
chr5_71925623_71925641_pos_385746	0.130923
chr4_74942798_74942816_pos_359607	0.130922
chr11_128453330_128453348_pos_108096	0.130921
chr11_10407126_10407144_pos_85979	0.13092
chr12_12737416_12737434_pos_114275	0.13092
chr2_159744463_159744481_pos_269415	0.13092
chr4_53908757_53908775_pos_358120	0.130916
chr1_110310566_110310584_pos_26176	0.130913
chr22_45334306_45334324_pos_312895	0.130913
chr3_31816058_31816076_pos_320182	0.130913
chr16_84795650_84795668_pos_196369	0.130911
chr18_3250704_3250722_pos_220146	0.130911
chr10_13102509_13102527_pos_55509	0.130908
chr16_85627722_85627740_pos_197083	0.130907
chr17_50588636_50588654_pos_211096	0.130906
chr1_1504968_1504986_pos_119	0.130896
chr2_217913984_217914002_pos_279018	0.130894
chr19_39144764_39144782_pos_238318	0.130892
chr22_46545192_46545210_pos_313432	0.130892
chr15_57596683_57596701_pos_170450	0.130891
chr17_633958_633976_pos_198639	0.130889
chr2_128504518_128504536_pos_265618	0.130889
chr2_55100754_55100772_pos_254979	0.130887
chr6_137224042_137224060_pos_433328	0.130887
chr5_173016737_173016755_pos_406506	0.130884
chr12_116991222_116991240_pos_132086	0.130883
chr10_109893234_109893252_pos_77418	0.130879
chr6_13278444_13278462_pos_412703	0.130877
chrX_13398691_13398709_pos_513033	0.130874
chr9_105077980_105077998_pos_502521	0.130873
chr2_46552064_46552082_pos_253343	0.130868
chr20_45052828_45052846_pos_293128	0.130868
chr3_159898287_159898305_pos_343562	0.130867
chr1_79982268_79982286_pos_21180	0.130866
chr3_64213714_64213732_pos_327552	0.130866
chr5_172659998_172660016_pos_406004	0.130864
chr2_127733872_127733890_pos_265378	0.130863
chr5_142289920_142289938_pos_397570	0.130863
chr18_50717094_50717112_pos_228240	0.130862
chr3_13346889_13346907_pos_316518	0.130862
chr4_78120942_78120960_pos_360593	0.130861
chr4_186651867_186651885_pos_375859	0.13086
chr2_203803062_203803080_pos_276299	0.130859
chr12_124566810_124566828_pos_134325	0.130858
chr1_74463812_74463830_pos_20686	0.130852
chr16_23907584_23907602_pos_188692	0.13085
chr17_12669246_12669264_pos_202396	0.130848
chr3_72337138_72337156_pos_330627	0.130848
chr2_99777382_99777400_pos_261192	0.130844
chr4_123874907_123874925_pos_365747	0.13084
chr1_205284788_205284806_pos_40542	0.130831
chr11_72735797_72735815_pos_97706	0.130828
chr15_68684068_68684086_pos_174907	0.130827
chr17_63293444_63293462_pos_213730	0.130827
chr9_89929554_89929572_pos_499567	0.130827
chr17_40538758_40538776_pos_207733	0.130826
chr20_51412346_51412364_pos_295068	0.130824
chr2_37851989_37852007_pos_249913	0.130823
chr2_239317257_239317275_pos_284390	0.130822
chr1_54273482_54273500_pos_15265	0.130817
chr3_114363910_114363928_pos_334126	0.130814
chr10_70551693_70551711_pos_66472	0.13081
chr2_101741930_101741948_pos_262079	0.130809
chr4_168258053_168258071_pos_372270	0.130809
chr1_55669564_55669582_pos_15988	0.130808
chr19_46984482_46984500_pos_240042	0.130806
chr6_164010996_164011014_pos_440641	0.130804
chr5_124908931_124908949_pos_393314	0.130802
chr4_53076627_53076645_pos_357833	0.130801
chr20_59222626_59222644_pos_296826	0.130798
chr2_85274240_85274258_pos_259391	0.130794
chr4_145734831_145734849_pos_368755	0.130794
chr9_20041786_20041804_pos_494124	0.130793
chr3_18999180_18999198_pos_318091	0.130791
chr2_86234726_86234744_pos_259880	0.13079
chr7_2400108_2400126_pos_442848	0.13079
chr10_101969696_101969714_pos_75937	0.130789
chr22_35915718_35915736_pos_309385	0.130789
chr1_157154498_157154516_pos_30619	0.130782
chr2_119598332_119598350_pos_264504	0.130778
chr11_46100090_46100108_pos_93070	0.130776
chr1_153697504_153697522_pos_29573	0.130775
chr22_32622343_32622361_pos_308155	0.130774
chr4_140092690_140092708_pos_367538	0.130773
chr11_35246732_35246750_pos_91526	0.130771
chr6_125537378_125537396_pos_431315	0.130763
chr6_16419758_16419776_pos_414212	0.13076
chr3_71104388_71104406_pos_329851	0.130759
chr16_53091054_53091072_pos_190589	0.130758
chr2_33555384_33555402_pos_249012	0.130757
chr7_95247098_95247116_pos_456716	0.130752
chr2_17977536_17977554_pos_244884	0.130751
chr4_153524196_153524214_pos_370842	0.13075
chr5_146798076_146798094_pos_399120	0.13075
chr19_18713333_18713351_pos_236706	0.130747
chr2_28438154_28438172_pos_247127	0.130747
chr15_87982110_87982128_pos_180431	0.130744
chr11_78740712_78740730_pos_99649	0.130743
chr2_69200214_69200232_pos_257670	0.130738
chr3_55904862_55904880_pos_326012	0.130738
chr10_110268448_110268466_pos_77793	0.130734
chr2_216711124_216711142_pos_278235	0.13073
chr7_71199085_71199103_pos_454067	0.130725
chr4_150874577_150874595_pos_369869	0.130719
chr12_57259594_57259612_pos_121348	0.130717
chr10_102795748_102795766_pos_76426	0.130715
chr6_146913988_146914006_pos_435902	0.130712
chr1_206521988_206522006_pos_41051	0.13071
chr11_12846052_12846070_pos_87726	0.13071
chrX_46325702_46325720_pos_515325	0.130708
chr17_2178904_2178922_pos_199921	0.130698
chr9_108142842_108142860_pos_503207	0.130696
chr2_171166759_171166777_pos_271369	0.130695
chr10_11038170_11038188_pos_54745	0.130694
chr4_37758486_37758504_pos_355642	0.130692
chr8_96339002_96339020_pos_481148	0.130692
chr7_33765304_33765322_pos_448930	0.130691
chr9_68997914_68997932_pos_496507	0.130691
chr11_131945266_131945284_pos_109581	0.130689
chr8_124644029_124644047_pos_486039	0.130688
chr18_28855163_28855181_pos_225004	0.130685
chr2_162967277_162967295_pos_270151	0.130684
chr1_74362832_74362850_pos_20567	0.130682
chr5_139132067_139132085_pos_396279	0.130682
chr15_68684104_68684122_pos_174908	0.130678
chr16_86929616_86929634_pos_197398	0.130677
chr11_96332269_96332287_pos_101788	0.130676
chr2_67322765_67322783_pos_257178	0.130676
chr7_50629182_50629200_pos_452701	0.130676
chr18_25168304_25168322_pos_224251	0.130674
chr16_31431202_31431220_pos_189745	0.130671
chr16_67987728_67987746_pos_193287	0.130669
chr5_78060668_78060686_pos_386896	0.130669
chr20_16004504_16004522_pos_287579	0.130667
chr5_124156610_124156628_pos_392781	0.130667
chr5_124649813_124649831_pos_392976	0.130666
chr1_202305280_202305298_pos_38988	0.130663
chr2_207395076_207395094_pos_277155	0.130661
chr15_85618120_85618138_pos_180040	0.130658
chr7_24701350_24701368_pos_446465	0.130657
chr15_62999936_62999954_pos_172150	0.130653
chr4_140252303_140252321_pos_367644	0.130651
chr3_122894202_122894220_pos_335584	0.13065
chr11_76339332_76339350_pos_99054	0.130649
chr2_119402297_119402315_pos_264363	0.130646
chrX_38656526_38656544_pos_514198	0.130642
chr11_29773672_29773690_pos_90428	0.130637
chr7_80722352_80722370_pos_455480	0.130637
chr2_37616446_37616464_pos_249678	0.130634
chr8_116801316_116801334_pos_483889	0.130634
chr1_60999188_60999206_pos_17456	0.130633
chr15_98658139_98658157_pos_183047	0.130631
chr3_169389844_169389862_pos_344044	0.130626
chr1_203140971_203140989_pos_39407	0.130625
chr9_127051529_127051547_pos_507959	0.130623
chr2_16507299_16507317_pos_244648	0.130621
chr5_14217802_14217820_pos_377883	0.130617
chr6_107657062_107657080_pos_427674	0.130617
chr6_119495526_119495544_pos_430562	0.130616
chr8_126587570_126587588_pos_486799	0.130612
chr15_38254620_38254638_pos_166721	0.13061
chr20_41143220_41143238_pos_292216	0.130608
chr3_183580578_183580596_pos_346622	0.130608
chr18_36672780_36672798_pos_226324	0.130607
chr11_111983298_111983316_pos_102924	0.130605
chr11_1515660_1515678_pos_84126	0.130599
chr13_31228006_31228024_pos_137801	0.130599
chr15_37015458_37015476_pos_166313	0.130598
chr20_11195746_11195764_pos_287284	0.130598
chr20_50451282_50451300_pos_294815	0.130595
chr8_42467236_42467254_pos_475980	0.130595
chr11_93234784_93234802_pos_100986	0.130594
chr17_10087462_10087480_pos_202035	0.130592
chr14_24900746_24900764_pos_149762	0.130589
chr1_27427924_27427942_pos_8916	0.130588
chr1_209742511_209742529_pos_42214	0.130587
chr4_41176586_41176604_pos_356446	0.130585
chr17_49634446_49634464_pos_210446	0.130582
chr3_195097653_195097671_pos_350427	0.130582
chr20_25187990_25188008_pos_289157	0.130581
chr3_24212766_24212784_pos_318507	0.130579
chr5_72014373_72014391_pos_385779	0.130578
chr11_62508754_62508772_pos_95122	0.130577
chr13_48235080_48235098_pos_141696	0.130577
chr21_27406166_27406184_pos_298703	0.130576
chr9_35517406_35517424_pos_495167	0.130576
chr1_87684204_87684222_pos_22690	0.130573
chr5_142783612_142783630_pos_398085	0.130572
chr2_144526859_144526877_pos_267548	0.130571
chr3_99760858_99760876_pos_332175	0.130571
chr8_102658223_102658241_pos_482624	0.13057
chr10_110766226_110766244_pos_78487	0.130568
chr2_176127016_176127034_pos_272395	0.130568
chr10_69866909_69866927_pos_66240	0.130567
chr3_24365364_24365382_pos_318599	0.130567
chr1_87955290_87955308_pos_22734	0.130566
chr9_72361444_72361462_pos_497384	0.130566
chr9_86406523_86406541_pos_498560	0.130565
chr1_43232275_43232293_pos_13258	0.130559
chr4_108036396_108036414_pos_363523	0.130554
chr3_111824666_111824684_pos_333500	0.130549
chr12_46134374_46134392_pos_118302	0.130545
chr15_55771031_55771049_pos_169831	0.130544
chr19_2675248_2675266_pos_232663	0.130544
chr3_58420249_58420267_pos_326849	0.130542
chr13_43194796_43194814_pos_140516	0.130541
chr15_72139780_72139798_pos_176364	0.130541
chr1_179002616_179002634_pos_35045	0.13054
chr6_36759306_36759324_pos_419399	0.130537
chr4_140789981_140789999_pos_367744	0.130531
chr16_46758368_46758386_pos_189845	0.13053
chr2_158510660_158510678_pos_268709	0.13053
chr6_118526291_118526309_pos_430138	0.130526
chr1_214290174_214290192_pos_43372	0.130523
chr18_35526673_35526691_pos_225763	0.130522
chr3_149507889_149507907_pos_341550	0.13052
chr4_16155930_16155948_pos_353873	0.130519
chr12_26117056_26117074_pos_116321	0.130516
chr8_27646458_27646476_pos_472735	0.130514
chr1_44239144_44239162_pos_13561	0.130513
chr4_127788662_127788680_pos_366292	0.13051
chr16_19809485_19809503_pos_188106	0.130509
chr8_41823264_41823282_pos_475837	0.130508
chr12_122910126_122910144_pos_133401	0.130507
chr3_129723970_129723988_pos_338965	0.130504
chr5_82405750_82405768_pos_388114	0.130503
chr3_128368088_128368106_pos_338127	0.1305
chr6_138486800_138486818_pos_433663	0.130498
chr8_18082154_18082172_pos_469976	0.130498
chr2_68889926_68889944_pos_257440	0.130496
chr4_1882782_1882800_pos_351333	0.130496
chr7_5523340_5523358_pos_443760	0.130495
chr11_78352406_78352424_pos_99572	0.130494
chr14_75725746_75725764_pos_159268	0.130491
chr16_81395424_81395442_pos_195579	0.13049
chr9_121598352_121598370_pos_506425	0.130485
chr7_132200262_132200280_pos_461832	0.130484
chr1_53582344_53582362_pos_15194	0.130483
chr14_53620488_53620506_pos_152444	0.130483
chr6_109816944_109816962_pos_428314	0.130483
chr14_58815600_58815618_pos_153699	0.130482
chr2_74254184_74254202_pos_258952	0.130482
chr16_19831876_19831894_pos_188127	0.130481
chr1_152442438_152442456_pos_29491	0.13048
chr20_57244770_57244788_pos_296027	0.13048
chr13_20462706_20462724_pos_135176	0.130478
chr6_16244528_16244546_pos_413948	0.130469
chr19_8424214_8424232_pos_234266	0.13046
chr1_82868514_82868532_pos_21614	0.130459
chr14_89659266_89659284_pos_160798	0.130459
chr7_46534846_46534864_pos_451582	0.130457
chr10_70576052_70576070_pos_66519	0.130455
chr7_85065491_85065509_pos_455755	0.130455
chr18_22391838_22391856_pos_223202	0.130454
chr1_223430398_223430416_pos_45295	0.130452
chr7_32586467_32586485_pos_448731	0.130452
chr8_126499798_126499816_pos_486711	0.130451
chr19_3950310_3950328_pos_233095	0.13045
chr13_33615520_33615538_pos_138706	0.130445
chr15_92974660_92974678_pos_182140	0.130443
chr9_105459327_105459345_pos_502598	0.130441
chr3_8887620_8887638_pos_315019	0.13044
chr5_142295532_142295550_pos_397591	0.13044
chr1_54292747_54292765_pos_15286	0.130437
chr1_115755618_115755636_pos_27389	0.130437
chr2_188869726_188869744_pos_273859	0.130437
chr1_171817866_171817884_pos_33690	0.130436
chr21_37620640_37620658_pos_300811	0.130434
chr7_3167070_3167088_pos_443310	0.130433
chr10_18236984_18237002_pos_56957	0.130428
chr2_223057776_223057794_pos_280524	0.130425
chr3_48130577_48130595_pos_324368	0.130423
chr10_110795126_110795144_pos_78515	0.130418
chr2_40450486_40450504_pos_250848	0.130417
chr19_56131778_56131796_pos_241400	0.130416
chr3_193832974_193832992_pos_349464	0.130415
chr9_133114048_133114066_pos_510891	0.130412
chr17_70137458_70137476_pos_215401	0.130411
chr11_110362980_110362998_pos_102675	0.13041
chr12_12010356_12010374_pos_114122	0.13041
chr12_93824707_93824725_pos_126431	0.13041
chr14_101856134_101856152_pos_163146	0.13041
chr3_190109038_190109056_pos_348964	0.13041
chr4_88018579_88018597_pos_361914	0.130408
chr8_2506800_2506818_pos_466524	0.130404
chr2_105884421_105884439_pos_262904	0.130403
chr7_492136_492154_pos_442030	0.130403
chr8_38999492_38999510_pos_475197	0.130395
chr12_11652677_11652695_pos_113746	0.130393
chr1_12161958_12161976_pos_4083	0.130392
chr4_120801766_120801784_pos_365076	0.130389
chr4_124538272_124538290_pos_366053	0.130387
chr2_30438381_30438399_pos_247937	0.130385
chr11_12556876_12556894_pos_87376	0.130383
chr20_53331718_53331736_pos_295426	0.130383
chr4_104859807_104859825_pos_363300	0.130377
chr7_91408872_91408890_pos_456093	0.130377
chr16_88474110_88474128_pos_198044	0.130376
chr2_69310035_69310053_pos_257794	0.130376
chr4_38490666_38490684_pos_356053	0.130376
chr3_65883688_65883706_pos_328299	0.130375
chr8_48580678_48580696_pos_476695	0.130372
chr10_6222440_6222458_pos_54097	0.130371
chr15_57598610_57598628_pos_170460	0.130371
chr5_173856128_173856146_pos_407235	0.130369
chr6_89679784_89679802_pos_426250	0.130369
chr7_140049358_140049376_pos_464234	0.130369
chr9_7981559_7981577_pos_492005	0.130369
chr20_8671090_8671108_pos_286623	0.130368
chr10_110492277_110492295_pos_78054	0.130367
chr17_19296022_19296040_pos_204363	0.130367
chr15_64804404_64804422_pos_172999	0.130364
chr1_63922428_63922446_pos_18699	0.130363
chr12_113326956_113326974_pos_131124	0.130363
chr1_214370820_214370838_pos_43495	0.130358
chr1_54558162_54558180_pos_15547	0.130356
chr15_66775982_66776000_pos_173717	0.130356
chr3_99901180_99901198_pos_332276	0.130355
chr12_65904126_65904144_pos_122626	0.130354
chr4_168741962_168741980_pos_372568	0.130353
chr14_64569572_64569590_pos_155390	0.130352
chr4_7960796_7960814_pos_352587	0.130352
chrX_154728026_154728044_pos_519415	0.130351
chr2_15733858_15733876_pos_244344	0.130347
chr7_99137924_99137942_pos_457101	0.130345
chr13_23467760_23467778_pos_135800	0.130343
chr10_21507364_21507382_pos_57552	0.130342
chr14_33938270_33938288_pos_150800	0.130339
chr5_159606320_159606338_pos_403882	0.130338
chr6_139510265_139510283_pos_434194	0.130338
chr5_122149858_122149876_pos_392248	0.130337
chr1_33327715_33327733_pos_10632	0.130336
chr7_35466292_35466310_pos_449500	0.130331
chr17_49395162_49395180_pos_210341	0.130329
chr4_141154296_141154314_pos_368020	0.130327
chr6_41028242_41028260_pos_420623	0.130326
chr8_96313244_96313262_pos_481117	0.130322
chr1_236688764_236688782_pos_50193	0.130321
chr3_183627066_183627084_pos_346650	0.13032
chr14_30221780_30221798_pos_150004	0.130319
chr22_25749379_25749397_pos_306113	0.130318
chr11_96143344_96143362_pos_101510	0.130316
chr5_10324652_10324670_pos_377364	0.130314
chr22_31046721_31046739_pos_307793	0.130313
chr3_142021472_142021490_pos_340805	0.130309
chr11_61718698_61718716_pos_94695	0.130304
chr11_130454276_130454294_pos_108949	0.130303
chr6_142819754_142819772_pos_434988	0.130302
chr9_1201072_1201090_pos_491016	0.130301
chr4_42605357_42605375_pos_356768	0.130296
chr1_232963594_232963612_pos_48876	0.130295
chr15_84825975_84825993_pos_179352	0.130294
chr5_132259278_132259296_pos_394619	0.130289
chr2_38038592_38038610_pos_250021	0.130284
chr6_35025324_35025342_pos_418571	0.130284
chr11_26842708_26842726_pos_90061	0.130281
chr1_74362808_74362826_pos_20566	0.130279
chrX_119055888_119055906_pos_517787	0.130279
chr10_61835241_61835259_pos_64590	0.130278
chr18_48679435_48679453_pos_227504	0.130277
chr3_51675255_51675273_pos_325101	0.130277
chr10_32412616_32412634_pos_60397	0.130276
chr13_109413744_109413762_pos_146995	0.130274
chr21_33288632_33288650_pos_299743	0.130273
chr7_28530154_28530172_pos_447522	0.130273
chr9_133090311_133090329_pos_510877	0.130272
chr22_41666936_41666954_pos_311752	0.130271
chr11_15977261_15977279_pos_88381	0.130269
chr4_10015314_10015332_pos_352966	0.130269
chr6_44150820_44150838_pos_422009	0.130269
chr10_94214654_94214672_pos_73965	0.130268
chr1_234621814_234621832_pos_49312	0.130266
chr15_99472834_99472852_pos_183871	0.130266
chr5_102629982_102630000_pos_389769	0.130265
chr18_64332938_64332956_pos_230606	0.130264
chr9_14298854_14298872_pos_493002	0.130262
chr17_50584302_50584320_pos_211061	0.130261
chr1_30911547_30911565_pos_9861	0.130258
chr12_2613896_2613914_pos_111640	0.130258
chr5_17190730_17190748_pos_379032	0.130257
chr1_168609653_168609671_pos_32969	0.130256
chr3_107208402_107208420_pos_333036	0.130255
chr2_128775322_128775340_pos_265694	0.130254
chr14_105294448_105294466_pos_164199	0.130253
chr19_38652398_38652416_pos_237963	0.13025
chr8_19171948_19171966_pos_470364	0.130247
chr5_38533427_38533445_pos_380496	0.130245
chr5_56589294_56589312_pos_382815	0.130242
chr12_76183636_76183654_pos_123947	0.13024
chr5_111548492_111548510_pos_390666	0.130239
chr5_174348944_174348962_pos_407507	0.130238
chr1_165011185_165011203_pos_32189	0.130237
chrX_66729174_66729192_pos_516130	0.130236
chr12_122004972_122004990_pos_133208	0.130235
chr10_104319584_104319602_pos_77234	0.130231
chr14_59481986_59482004_pos_154239	0.13023
chr4_1547338_1547356_pos_351247	0.130229
chr9_121854327_121854345_pos_506695	0.130229
chr10_91681906_91681924_pos_73450	0.130225
chr7_70476982_70477000_pos_453945	0.130224
chr16_57509348_57509366_pos_191723	0.130223
chr6_11653618_11653636_pos_412060	0.130223
chr8_80900344_80900362_pos_479685	0.130222
chr6_128650046_128650064_pos_431670	0.13022
chr11_44806936_44806954_pos_92498	0.130215
chr14_68662641_68662659_pos_156746	0.130207
chr21_15986346_15986364_pos_297996	0.130205
chr7_135682183_135682201_pos_462884	0.130203
chr2_191321896_191321914_pos_274639	0.130201
chr5_100827512_100827530_pos_389701	0.130201
chr3_48739418_48739436_pos_324501	0.130197
chr9_2469724_2469742_pos_491197	0.130197
chr11_78810823_78810841_pos_99733	0.130193
chr2_178895644_178895662_pos_272977	0.130193
chr5_102931284_102931302_pos_389922	0.130193
chr11_75725776_75725794_pos_98782	0.13019
chr4_185514028_185514046_pos_375025	0.13019
chr6_20826473_20826491_pos_415776	0.130189
chr7_37284820_37284838_pos_450127	0.130188
chr1_98327250_98327268_pos_24797	0.130186
chr9_114011000_114011018_pos_505174	0.130186
chr5_66705306_66705324_pos_384607	0.130182
chr14_50028024_50028042_pos_151499	0.130181
chr1_94539648_94539666_pos_24260	0.130178
chr18_58596562_58596580_pos_229578	0.130178
chr7_135931374_135931392_pos_463060	0.130178
chr4_4324144_4324162_pos_351835	0.130177
chr5_156475696_156475714_pos_402773	0.130177
chr4_110616941_110616959_pos_363763	0.130176
chr11_130582070_130582088_pos_109134	0.130174
chr3_177300488_177300506_pos_345688	0.130171
chr5_40410490_40410508_pos_380785	0.13017
chr20_37977210_37977228_pos_291369	0.130167
chr1_203597036_203597054_pos_39847	0.130166
chr5_123810558_123810576_pos_392634	0.130164
chr2_216769133_216769151_pos_278266	0.130163
chr8_37551736_37551754_pos_474354	0.130155
chr4_185399820_185399838_pos_375013	0.130154
chr9_87557130_87557148_pos_498960	0.130154
chr8_122937418_122937436_pos_485172	0.130153
chr12_45459392_45459410_pos_118222	0.130152
chr6_3808954_3808972_pos_409798	0.13015
chr16_66928506_66928524_pos_192989	0.130148
chr2_30240408_30240426_pos_247622	0.130144
chr22_36355504_36355522_pos_309717	0.130143
chr13_94343460_94343478_pos_145128	0.130131
chr3_4782414_4782432_pos_314459	0.130131
chr3_152436933_152436951_pos_342473	0.130131
chr1_57086262_57086280_pos_16531	0.13013
chr8_131905836_131905854_pos_488045	0.130127
chr9_18393875_18393893_pos_493717	0.130125
chr11_69020594_69020612_pos_97057	0.130122
chr12_57090948_57090966_pos_121257	0.130122
chr2_173037041_173037059_pos_271750	0.130121
chr4_143355714_143355732_pos_368513	0.130121
chr2_215712870_215712888_pos_277869	0.13012
chr16_65297844_65297862_pos_192501	0.130114
chr1_156675616_156675634_pos_30517	0.130113
chr11_6533924_6533942_pos_85117	0.130109
chr4_138911108_138911126_pos_366990	0.130107
chr8_60850518_60850536_pos_477954	0.130107
chr17_68441202_68441220_pos_215008	0.130106
chr2_37689448_37689466_pos_249791	0.130106
chr3_126852121_126852139_pos_337463	0.130106
chr4_76446970_76446988_pos_359853	0.130105
chr8_20084175_20084193_pos_470688	0.130105
chr11_44475350_44475368_pos_92222	0.130101
chr19_18429196_18429214_pos_236521	0.1301
chr15_73363140_73363158_pos_176530	0.130095
chr12_104505562_104505580_pos_127989	0.130094
chr2_1990950_1990968_pos_241803	0.130094
chr3_66424045_66424063_pos_328664	0.130094
chr3_40615898_40615916_pos_322152	0.130093
chr10_70575532_70575550_pos_66511	0.130092
chr1_63691382_63691400_pos_18402	0.130091
chr2_216700326_216700344_pos_278221	0.130091
chr4_89288144_89288162_pos_362189	0.130086
chr12_111037172_111037190_pos_130723	0.130085
chr11_121829384_121829402_pos_106174	0.130083
chr9_130423472_130423490_pos_509606	0.130082
chr6_110537419_110537437_pos_428387	0.130078
chr17_40543716_40543734_pos_207755	0.130076
chr2_181991290_181991308_pos_273374	0.130076
chr7_35729272_35729290_pos_449611	0.130076
chr19_1246702_1246720_pos_232201	0.130072
chr1_1763077_1763095_pos_180	0.130071
chr22_20000428_20000446_pos_304630	0.13007
chr12_92536264_92536282_pos_125642	0.130067
chr5_61706847_61706865_pos_384053	0.130066
chr10_61974582_61974600_pos_64774	0.130063
chr9_105242570_105242588_pos_502558	0.130062
chr1_228088190_228088208_pos_46613	0.13006
chr22_29504168_29504186_pos_307394	0.130059
chr4_71261425_71261443_pos_359375	0.130059
chr14_24928582_24928600_pos_149790	0.130053
chr1_202577606_202577624_pos_39165	0.13005
chr4_123479089_123479107_pos_365488	0.130044
chr3_159800662_159800680_pos_343405	0.13004
chr1_61279718_61279736_pos_17845	0.130038
chr8_122736247_122736265_pos_484990	0.130034
chr5_148808296_148808314_pos_399503	0.13003
chr4_128853896_128853914_pos_366688	0.130026
chr11_14275278_14275296_pos_88049	0.130025
chr21_38297578_38297596_pos_300913	0.130025
chr14_53005084_53005102_pos_152343	0.130024
chr8_74339382_74339400_pos_479067	0.130021
chr11_12842431_12842449_pos_87713	0.13002
chr15_29883348_29883366_pos_164856	0.13002
chr8_125334184_125334202_pos_486423	0.130018
chr3_159762485_159762503_pos_343362	0.130017
chr3_195064538_195064556_pos_350374	0.130017
chr3_186961792_186961810_pos_347702	0.130016
chr12_2012340_2012358_pos_110982	0.130013
chr12_12903122_12903140_pos_114367	0.130012
chr1_10641370_10641388_pos_3296	0.130009
chr4_8315778_8315796_pos_352830	0.130008
chr8_133291922_133291940_pos_488532	0.130008
chr11_83011850_83011868_pos_100036	0.130007
chr5_137696116_137696134_pos_395691	0.130006
chr6_105428520_105428538_pos_427262	0.130006
chr4_147773308_147773326_pos_369323	0.130004
chr5_67909394_67909412_pos_385203	0.129997
chr21_44498160_44498178_pos_302656	0.129996
chr9_134387708_134387726_pos_511405	0.129996
chr2_46461489_46461507_pos_253254	0.129994
chrX_46628982_46629000_pos_515383	0.129994
chr12_69512000_69512018_pos_123271	0.129993
chr3_150147009_150147027_pos_341832	0.129993
chr8_26039881_26039899_pos_472181	0.129991
chr10_91575150_91575168_pos_73193	0.129987
chrX_119672608_119672626_pos_517861	0.129985
chr1_85226991_85227009_pos_22049	0.129983
chr11_75313581_75313599_pos_98503	0.129983
chr4_52560802_52560820_pos_357469	0.129983
chr7_25028544_25028562_pos_446659	0.12998
chr2_63852110_63852128_pos_256135	0.129978
chr15_34800488_34800506_pos_165548	0.129977
chr17_82492811_82492829_pos_219241	0.129972
chr8_98382742_98382760_pos_481725	0.129969
chr6_14721128_14721146_pos_413348	0.129966
chr4_142263010_142263028_pos_368138	0.129963
chr11_96012341_96012359_pos_101407	0.129962
chr5_100827674_100827692_pos_389704	0.129959
chr10_78802938_78802956_pos_69677	0.129955
chr9_121474803_121474821_pos_506334	0.129955
chr11_36031126_36031144_pos_91704	0.129952
chr12_31518820_31518838_pos_117236	0.129951
chr12_91316696_91316714_pos_125255	0.129951
chr13_94382042_94382060_pos_145136	0.129946
chr7_157358253_157358271_pos_465855	0.129946
chr20_50369820_50369838_pos_294734	0.129942
chr8_101190752_101190770_pos_482174	0.129941
chr5_67909316_67909334_pos_385201	0.12994
chr14_99602220_99602238_pos_162559	0.129939
chr4_55259292_55259310_pos_358588	0.129939
chr9_129172948_129172966_pos_508992	0.129935
chr3_188053956_188053974_pos_348168	0.12993
chr12_53701891_53701909_pos_120774	0.129927
chr12_62860970_62860988_pos_121948	0.129924
chr1_8510380_8510398_pos_2262	0.12992
chr17_19304360_19304378_pos_204373	0.12992
chr5_123276835_123276853_pos_392479	0.129918
chr6_163264470_163264488_pos_439896	0.129917
chr3_123492198_123492216_pos_336112	0.129916
chr11_126111892_126111910_pos_107403	0.129911
chr16_58109278_58109296_pos_192039	0.129908
chr1_152111511_152111529_pos_29478	0.129906
chr9_134323808_134323826_pos_511319	0.129906
chr2_226030888_226030906_pos_280822	0.129905
chr2_240565914_240565932_pos_284798	0.129903
chr12_121839724_121839742_pos_133148	0.129899
chr14_76928528_76928546_pos_159642	0.129899
chr4_72896728_72896746_pos_359504	0.129898
chr18_75226453_75226471_pos_231218	0.129897
chr9_125889164_125889182_pos_507653	0.129894
chr10_30648232_30648250_pos_59677	0.129893
chr2_105946567_105946585_pos_262931	0.129893
chr12_1800858_1800876_pos_110848	0.12989
chr2_64655426_64655444_pos_256372	0.129883
chr3_37950095_37950113_pos_321508	0.129882
chr4_168265598_168265616_pos_372278	0.129882
chr2_3466028_3466046_pos_241909	0.129878
chr9_131630054_131630072_pos_510395	0.129875
chr17_66467148_66467166_pos_214463	0.129871
chr5_142828938_142828956_pos_398167	0.129871
chr19_34320496_34320514_pos_237550	0.12987
chr12_125093262_125093280_pos_134655	0.129868
chr4_16224414_16224432_pos_353886	0.129868
chr6_17311990_17312008_pos_414948	0.129868
chr9_522816_522834_pos_490581	0.129866
chr3_159604298_159604316_pos_343276	0.129865
chr16_75733720_75733738_pos_195042	0.129862
chr11_89463368_89463386_pos_100787	0.129857
chr10_52111242_52111260_pos_63604	0.129856
chr18_56043614_56043632_pos_228774	0.129856
chr18_56575152_56575170_pos_228961	0.129854
chr3_150253728_150253746_pos_341925	0.129852
chr3_71956894_71956912_pos_330428	0.129848
chr3_172153506_172153524_pos_345164	0.129847
chr12_67797952_67797970_pos_122946	0.12984
chr14_55847202_55847220_pos_153360	0.129839
chr3_195149902_195149920_pos_350492	0.129833
chr7_16773585_16773603_pos_445213	0.129832
chr2_26164443_26164461_pos_246404	0.129831
chr13_39942344_39942362_pos_139689	0.129829
chr11_12269250_12269268_pos_87181	0.129828
chr14_76314830_76314848_pos_159480	0.129828
chr2_55888922_55888940_pos_255173	0.129827
chr15_98663982_98664000_pos_183070	0.129826
chr4_139975160_139975178_pos_367447	0.129826
chr9_133918316_133918334_pos_511191	0.129823
chr4_52982757_52982775_pos_357749	0.129817
chr5_173238639_173238657_pos_406688	0.129817
chr5_15627782_15627800_pos_378501	0.129814
chr10_77050039_77050057_pos_68946	0.129812
chr8_133453171_133453189_pos_488637	0.129811
chr6_138559366_138559384_pos_433820	0.129805
chr9_94108702_94108720_pos_500633	0.129805
chr1_91600746_91600764_pos_23235	0.129803
chr3_13547081_13547099_pos_316618	0.1298
chr10_72712920_72712938_pos_67556	0.129799
chr10_91596994_91597012_pos_73287	0.129799
chr16_48537864_48537882_pos_189987	0.129797
chr12_124698946_124698964_pos_134493	0.129796
chr16_53665014_53665032_pos_190663	0.129795
chr4_17323734_17323752_pos_354033	0.129795
chr1_203555318_203555336_pos_39766	0.129794
chr6_118553930_118553948_pos_430281	0.129792
chr13_80436480_80436498_pos_144848	0.12979
chr10_3072202_3072220_pos_52352	0.129786
chr1_225767636_225767654_pos_45801	0.129782
chr1_232617722_232617740_pos_48752	0.129782
chr17_50219441_50219459_pos_210903	0.12978
chr7_74033702_74033720_pos_454449	0.129779
chr13_106532665_106532683_pos_146648	0.129777
chr17_29682360_29682378_pos_205553	0.129777
chr2_85772547_85772565_pos_259658	0.129775
chr5_154473346_154473364_pos_402283	0.129774
chr16_70713106_70713124_pos_193952	0.129772
chr16_87582831_87582849_pos_197761	0.12977
chr6_162857180_162857198_pos_439724	0.129769
chrX_145843335_145843353_pos_518891	0.129768
chr16_47463934_47463952_pos_189887	0.129762
chr4_143351694_143351712_pos_368481	0.12976
chr5_178123826_178123844_pos_408124	0.129756
chr20_23270151_23270169_pos_288888	0.129755
chr5_157512075_157512093_pos_403030	0.129755
chr7_66152252_66152270_pos_453593	0.129755
chr20_41387762_41387780_pos_292363	0.129751
chr14_68380069_68380087_pos_156225	0.12975
chr5_54245517_54245535_pos_381800	0.12975
chr18_50079738_50079756_pos_228141	0.129746
chr20_38928058_38928076_pos_291902	0.129746
chr6_150857214_150857232_pos_436952	0.129746
chr4_14842640_14842658_pos_353464	0.129743
chr21_34202953_34202971_pos_300078	0.129738
chr20_19977132_19977150_pos_288414	0.129737
chr10_91088038_91088056_pos_72965	0.129733
chr8_13126090_13126108_pos_468763	0.129729
chr1_86793290_86793308_pos_22531	0.129728
chr6_4942410_4942428_pos_410142	0.129728
chr1_109923576_109923594_pos_26026	0.129725
chr16_74501808_74501826_pos_194560	0.129725
chr7_50771800_50771818_pos_452812	0.129724
chr4_94457878_94457896_pos_362410	0.129723
chr15_64739996_64740014_pos_172937	0.129722
chr5_149805994_149806012_pos_400663	0.129722
chr16_30901985_30902003_pos_189670	0.129718
chr1_167084092_167084110_pos_32435	0.129716
chr2_46276514_46276532_pos_253057	0.129716
chr1_220281168_220281186_pos_44638	0.129714
chr21_14995784_14995802_pos_297854	0.12971
chr1_234978986_234979004_pos_49815	0.129709
chr12_123101551_123101569_pos_133625	0.129708
chr7_134843414_134843432_pos_462691	0.129703
chr10_89348206_89348224_pos_72331	0.129702
chr18_65057482_65057500_pos_230633	0.129702
chr15_74156100_74156118_pos_176958	0.129701
chr2_190975168_190975186_pos_274497	0.129701
chr17_17752352_17752370_pos_203809	0.1297
chr20_62486768_62486786_pos_297307	0.129699
chr4_112673351_112673369_pos_363919	0.129695
chr2_207163581_207163599_pos_277070	0.129694
chr1_232385362_232385380_pos_48390	0.129693
chr18_48833095_48833113_pos_227639	0.129693
chr2_177796188_177796206_pos_272741	0.129691
chr12_76781468_76781486_pos_124061	0.12969
chr19_2771969_2771987_pos_232683	0.12969
chr5_14850704_14850722_pos_378267	0.129688
chr12_11813371_11813389_pos_114019	0.129687
chr6_90925994_90926012_pos_426769	0.129687
chrX_136711390_136711408_pos_518774	0.129686
chr6_148874112_148874130_pos_436271	0.129685
chr8_30169024_30169042_pos_473500	0.129685
chr11_113073796_113073814_pos_103387	0.129684
chr18_58598902_58598920_pos_229579	0.129681
chr3_56748732_56748750_pos_326055	0.129681
chr7_94378568_94378586_pos_456619	0.129678
chr4_81635096_81635114_pos_361034	0.129674
chr6_22069340_22069358_pos_416396	0.129671
chr12_56086310_56086328_pos_121110	0.12967
chr14_59406767_59406785_pos_154145	0.12967
chr7_100469515_100469533_pos_457234	0.129668
chr16_3754497_3754515_pos_185384	0.129665
chr13_41743341_41743359_pos_140261	0.129664
chr15_66706320_66706338_pos_173611	0.129662
chr1_218516916_218516934_pos_44350	0.129661
chr3_124800476_124800494_pos_336753	0.129661
chr4_16827814_16827832_pos_353949	0.12966
chr1_210302810_210302828_pos_42382	0.129656
chr1_236706029_236706047_pos_50313	0.129655
chr4_87014499_87014517_pos_361568	0.129651
chr5_96081659_96081677_pos_389473	0.129649
chr6_136716352_136716370_pos_433197	0.129649
chr9_14251392_14251410_pos_492921	0.129649
chr3_17552666_17552684_pos_317985	0.129648
chr8_100494836_100494854_pos_481927	0.129648
chr13_37495239_37495257_pos_139123	0.129647
chr5_61167604_61167622_pos_383930	0.129646
chr7_133854054_133854072_pos_462308	0.129645
chr11_12159729_12159747_pos_86956	0.129644
chr2_167197874_167197892_pos_270658	0.129644
chr14_24880076_24880094_pos_149731	0.129643
chr21_46443969_46443987_pos_303565	0.129643
chr4_143345060_143345078_pos_368424	0.129643
chr11_130078070_130078088_pos_108713	0.12964
chr3_72728904_72728922_pos_330742	0.129633
chr10_12391015_12391033_pos_55330	0.129626
chr11_62398884_62398902_pos_94969	0.129626
chr13_79849621_79849639_pos_144588	0.129625
chr6_107560219_107560237_pos_427572	0.129625
chr6_105262098_105262116_pos_427148	0.129622
chr7_66281930_66281948_pos_453610	0.129622
chr5_62432832_62432850_pos_384100	0.12962
chrX_130893878_130893896_pos_518271	0.12962
chr4_78652658_78652676_pos_360715	0.129618
chr13_40442433_40442451_pos_139912	0.129615
chr1_61302520_61302538_pos_17875	0.129612
chr5_168773500_168773518_pos_404505	0.129611
chr11_11611438_11611456_pos_86466	0.129607
chr2_216920374_216920392_pos_278375	0.129605
chr17_78325497_78325515_pos_217836	0.129604
chr17_18998008_18998026_pos_204290	0.1296
chr1_111801402_111801420_pos_26422	0.12959
chr1_10728820_10728838_pos_3499	0.129588
chr11_13339812_13339830_pos_87924	0.129588
chr8_118074220_118074238_pos_484246	0.129588
chr6_14399100_14399118_pos_413165	0.129587
chr3_184369030_184369048_pos_346766	0.129586
chr2_134205702_134205720_pos_266366	0.129585
chr2_71834228_71834246_pos_258468	0.129581
chr10_4771410_4771428_pos_53603	0.129578
chr2_19033413_19033431_pos_245139	0.129576
chr18_74455116_74455134_pos_230963	0.129575
chr8_107635595_107635613_pos_483522	0.129573
chr19_40599794_40599812_pos_238508	0.129572
chr6_12893754_12893772_pos_412467	0.129572
chr1_115135108_115135126_pos_27044	0.129569
chr19_45562888_45562906_pos_239520	0.129569
chr20_7912168_7912186_pos_286469	0.129566
chr1_6935796_6935814_pos_1359	0.129564
chr8_117899610_117899628_pos_484063	0.129564
chr9_109861598_109861616_pos_503761	0.129561
chr2_3476658_3476676_pos_241940	0.129552
chr22_41411710_41411728_pos_311602	0.129551
chr5_34552998_34553016_pos_379893	0.129551
chr2_144512979_144512997_pos_267465	0.129545
chr15_60948975_60948993_pos_171321	0.129544
chr5_154459465_154459483_pos_402235	0.129544
chr1_208264544_208264562_pos_41941	0.129543
chr10_11902245_11902263_pos_55251	0.129539
chr6_52522240_52522258_pos_422997	0.129538
chr8_8828376_8828394_pos_466983	0.129535
chr3_168024883_168024901_pos_343781	0.129534
chr17_74746552_74746570_pos_216137	0.129533
chr8_120366857_120366875_pos_484630	0.129531
chr5_142246486_142246504_pos_397544	0.129528
chr14_85539708_85539726_pos_160385	0.129522
chr7_116358400_116358418_pos_459723	0.12952
chr3_123411418_123411436_pos_336033	0.129519
chr1_55071672_55071690_pos_15766	0.129518
chr10_34967662_34967680_pos_61251	0.129518
chr2_133674674_133674692_pos_266060	0.129516
chr13_112713648_112713666_pos_148254	0.129515
chr1_33370483_33370501_pos_10714	0.129511
chr7_90661898_90661916_pos_455938	0.129508
chr13_30409050_30409068_pos_137530	0.129507
chr15_83064928_83064946_pos_179110	0.129506
chr12_90004559_90004577_pos_125115	0.129502
chr15_90436098_90436116_pos_181070	0.129501
chr5_112143904_112143922_pos_390957	0.129499
chr17_2182321_2182339_pos_199949	0.129498
chr4_47745467_47745485_pos_356988	0.129497
chr9_90001336_90001354_pos_499624	0.129495
chr6_137697595_137697613_pos_433421	0.129492
chr6_1555485_1555503_pos_408743	0.129491
chr14_95008540_95008558_pos_162139	0.12949
chr4_120720553_120720571_pos_365025	0.129489
chr4_40842396_40842414_pos_356268	0.129488
chr5_151624640_151624658_pos_401780	0.129488
chr6_113276864_113276882_pos_429334	0.129485
chr6_5203921_5203939_pos_410227	0.129484
chr9_121613090_121613108_pos_506475	0.129479
chr4_152036822_152036840_pos_370370	0.129477
chr4_112677741_112677759_pos_363946	0.129472
chr3_52643380_52643398_pos_325488	0.129471
chr22_42913974_42913992_pos_312320	0.12947
chr12_4700761_4700779_pos_112673	0.129466
chr7_139732372_139732390_pos_464128	0.129464
chr12_116067844_116067862_pos_131826	0.129461
chr9_128733502_128733520_pos_508871	0.129459
chr10_33749938_33749956_pos_60965	0.129458
chr22_33884536_33884554_pos_308808	0.129456
chr3_119671360_119671378_pos_334982	0.129456
chr10_33227504_33227522_pos_60620	0.129455
chr1_226373161_226373179_pos_46002	0.129453
chr12_94289933_94289951_pos_126715	0.129451
chr15_68634038_68634056_pos_174822	0.129451
chr22_28075404_28075422_pos_306883	0.129451
chr7_35256396_35256414_pos_449211	0.129451
chr1_159752414_159752432_pos_30822	0.129448
chr12_111398771_111398789_pos_130760	0.129448
chr2_8510823_8510841_pos_242468	0.129448
chr3_43214910_43214928_pos_323054	0.129445
chr19_29662836_29662854_pos_237053	0.129443
chr3_10666730_10666748_pos_315377	0.129443
chr3_190057020_190057038_pos_348892	0.129442
chr6_128884912_128884930_pos_431693	0.129442
chr10_48465364_48465382_pos_62803	0.129441
chr2_120912762_120912780_pos_264806	0.129441
chr20_11214565_11214583_pos_287299	0.129437
chr1_231866782_231866800_pos_48038	0.129432
chr4_158065382_158065400_pos_371435	0.129432
chr14_68785040_68785058_pos_156925	0.129431
chr18_74804090_74804108_pos_231059	0.129429
chr6_16135120_16135138_pos_413863	0.129429
chr10_121482170_121482188_pos_81108	0.129426
chr1_22531590_22531608_pos_7021	0.129423
chr6_144284898_144284916_pos_435614	0.129423
chr16_21518198_21518216_pos_188463	0.129422
chr12_50620897_50620915_pos_119961	0.129421
chr4_183155608_183155626_pos_374150	0.129421
chr9_81546330_81546348_pos_498079	0.12942
chr8_70217448_70217466_pos_478788	0.129419
chr3_66450514_66450532_pos_328713	0.129417
chr6_15505160_15505178_pos_413706	0.129416
chr10_91034962_91034980_pos_72917	0.129414
chr12_32822619_32822637_pos_117415	0.129414
chr2_1728976_1728994_pos_241736	0.129409
chr9_18707266_18707284_pos_493809	0.129408
chr8_47513716_47513734_pos_476245	0.129407
chr1_66261848_66261866_pos_19336	0.129406
chr10_103620646_103620664_pos_76646	0.129404
chr9_109099206_109099224_pos_503366	0.129401
chr14_70905124_70905142_pos_157697	0.1294
chr5_1542079_1542097_pos_376511	0.1294
chr10_95355490_95355508_pos_74186	0.129399
chr11_95108460_95108478_pos_101226	0.129398
chr22_39522830_39522848_pos_311133	0.129397
chr2_172439220_172439238_pos_271565	0.129396
chr12_27180078_27180096_pos_116561	0.129394
chr2_206846136_206846154_pos_276900	0.129394
chr2_229129852_229129870_pos_281327	0.129393
chr7_51278784_51278802_pos_453005	0.129393
chr10_79094100_79094118_pos_69997	0.129392
chr21_37452604_37452622_pos_300755	0.129383
chr14_93753122_93753140_pos_161994	0.12938
chr9_106919116_106919134_pos_502884	0.12938
chr10_74917630_74917648_pos_68268	0.129379
chr3_40713574_40713592_pos_322170	0.129379
chr11_79621542_79621560_pos_99959	0.129377
chr14_68816856_68816874_pos_156979	0.129375
chr15_62998425_62998443_pos_172140	0.129372
chr4_8273088_8273106_pos_352781	0.12937
chr1_28172870_28172888_pos_9561	0.129369
chr6_85347975_85347993_pos_425892	0.129366
chr8_51853766_51853784_pos_476985	0.129365
chr2_240298336_240298354_pos_284724	0.129363
chr17_65584015_65584033_pos_214345	0.129362
chr9_84381612_84381630_pos_498406	0.129361
chr1_231417756_231417774_pos_47781	0.129359
chr13_49132564_49132582_pos_141965	0.129358
chr2_40555856_40555874_pos_251111	0.129357
chr2_64273016_64273034_pos_256226	0.129357
chr21_45294794_45294812_pos_302979	0.129357
chr18_25287890_25287908_pos_224404	0.129356
chr7_48285486_48285504_pos_452422	0.129354
chr10_17744644_17744662_pos_56829	0.129351
chrX_154042192_154042210_pos_519279	0.129348
chr6_116247362_116247380_pos_429658	0.129346
chr7_55065190_55065208_pos_453210	0.129344
chrX_154369074_154369092_pos_519360	0.129344
chr1_220370212_220370230_pos_44666	0.129343
chr3_14376864_14376882_pos_316806	0.129343
chr6_45987092_45987110_pos_422315	0.129343
chr1_236343076_236343094_pos_50084	0.129338
chr14_31926237_31926255_pos_150208	0.129336
chr6_106141530_106141548_pos_427376	0.129336
chr7_17706955_17706973_pos_445353	0.129335
chr16_56258142_56258160_pos_191363	0.129331
chr8_143399214_143399232_pos_490242	0.12933
chr12_59085053_59085071_pos_121654	0.129329
chr3_15361008_15361026_pos_317143	0.129328
chr11_65574178_65574196_pos_96198	0.129326
chr18_456376_456394_pos_219598	0.129326
chr2_39695108_39695126_pos_250525	0.129325
chr3_123322000_123322018_pos_335841	0.129325
chrX_107753340_107753358_pos_517407	0.129323
chr2_3654198_3654216_pos_242048	0.129321
chr2_136238940_136238958_pos_266870	0.129321
chr8_101979511_101979529_pos_482381	0.129317
chr2_120766062_120766080_pos_264739	0.129316
chr12_124382085_124382103_pos_133988	0.129315
chr5_150514816_150514834_pos_401163	0.129315
chr8_30215982_30216000_pos_473581	0.129313
chr3_15646054_15646072_pos_317214	0.129312
chrX_65706766_65706784_pos_516120	0.129312
chr4_120721060_120721078_pos_365028	0.129306
chr6_105995560_105995578_pos_427367	0.129306
chr20_561951_561969_pos_285177	0.129304
chr20_57808860_57808878_pos_296457	0.129302
chr10_31243136_31243154_pos_60044	0.129298
chr8_117989664_117989682_pos_484157	0.129298
chr9_68747094_68747112_pos_496307	0.129297
chr14_68757918_68757936_pos_156887	0.129296
chr6_14212992_14213010_pos_413140	0.129294
chr8_2118876_2118894_pos_466498	0.129293
chr22_37741574_37741592_pos_310235	0.129292
chr7_33551040_33551058_pos_448845	0.129292
chr1_226605347_226605365_pos_46080	0.129291
chr12_76456008_76456026_pos_123963	0.129291
chr10_4043889_4043907_pos_53211	0.12929
chr12_124421261_124421279_pos_134053	0.129288
chr14_55123277_55123295_pos_153125	0.129288
chr4_183807796_183807814_pos_374295	0.129288
chr5_15852484_15852502_pos_378601	0.129288
chr2_15801053_15801071_pos_244402	0.129285
chr9_104952785_104952803_pos_502446	0.129285
chr2_128494862_128494880_pos_265589	0.129283
chr1_201774657_201774675_pos_38715	0.12928
chr21_34312033_34312051_pos_300116	0.12928
chr6_163289068_163289086_pos_439922	0.129278
chr17_76252102_76252120_pos_216636	0.129277
chr16_8958589_8958607_pos_186390	0.129271
chr6_20953150_20953168_pos_415824	0.12927
chr21_27379413_27379431_pos_298699	0.12926
chr6_111463020_111463038_pos_428548	0.12926
chr4_38605934_38605952_pos_356083	0.129257
chr7_131629768_131629786_pos_461678	0.129251
chr10_28681317_28681335_pos_58659	0.12925
chr14_69638230_69638248_pos_157466	0.12925
chr3_136729090_136729108_pos_339950	0.12925
chr9_121542212_121542230_pos_506379	0.129248
chr1_42674452_42674470_pos_13071	0.129244
chr7_86744026_86744044_pos_455809	0.129239
chr1_24749310_24749328_pos_7865	0.129238
chr9_119962766_119962784_pos_505879	0.129238
chr11_113001573_113001591_pos_103360	0.129235
chr5_137959254_137959272_pos_395861	0.129235
chr9_92734599_92734617_pos_500292	0.129234
chr19_42244724_42244742_pos_238882	0.129233
chr2_28952958_28952976_pos_247351	0.129233
chr3_130682250_130682268_pos_339059	0.12923
chr4_70896098_70896116_pos_359264	0.129227
chr2_182370714_182370732_pos_273417	0.129226
chr6_12892620_12892638_pos_412466	0.129226
chr17_4719972_4719990_pos_200826	0.129225
chr8_13632222_13632240_pos_469366	0.129225
chr7_137967210_137967228_pos_463752	0.129224
chr6_14871482_14871500_pos_413413	0.129223
chr10_78700230_78700248_pos_69576	0.129222
chr8_27636302_27636320_pos_472722	0.129222
chr5_56544137_56544155_pos_382770	0.129219
chr5_68271246_68271264_pos_385490	0.129216
chr6_35044956_35044974_pos_418592	0.129216
chr12_116996276_116996294_pos_132103	0.129215
chr14_89701416_89701434_pos_160816	0.129215
chr9_128607787_128607805_pos_508856	0.129213
chr5_119385292_119385310_pos_392133	0.129209
chr1_216794965_216794983_pos_43762	0.129207
chr5_102861556_102861574_pos_389880	0.129207
chr16_64864731_64864749_pos_192438	0.129206
chr13_71237486_71237504_pos_143355	0.129204
chr10_29587425_29587443_pos_59098	0.129202
chr7_46209010_46209028_pos_451534	0.129195
chr8_92651899_92651917_pos_480368	0.129195
chr3_129052768_129052786_pos_338497	0.129193
chr3_152430846_152430864_pos_342466	0.129193
chr10_126253100_126253118_pos_82695	0.129189
chr9_96420674_96420692_pos_501509	0.129189
chr1_63846642_63846660_pos_18612	0.129187
chr2_161427454_161427472_pos_270089	0.129186
chr6_108661598_108661616_pos_427906	0.129186
chr9_69076771_69076789_pos_496538	0.129183
chr3_11481198_11481216_pos_315608	0.129181
chr2_219369064_219369082_pos_279500	0.12918
chr11_68338354_68338372_pos_96735	0.129175
chr3_38616532_38616550_pos_321799	0.129175
chr6_89482352_89482370_pos_426192	0.129174
chr7_36131230_36131248_pos_449798	0.129165
chr1_27542487_27542505_pos_9131	0.129161
chr1_27601264_27601282_pos_9378	0.12916
chr9_133114389_133114407_pos_510897	0.129158
chr4_26828063_26828081_pos_355232	0.129157
chr12_75913952_75913970_pos_123780	0.129151
chr3_67635956_67635974_pos_328996	0.12915
chr6_157438959_157438977_pos_438504	0.12915
chr18_31397183_31397201_pos_225109	0.129149
chr12_998680_998698_pos_110488	0.129146
chr13_110415974_110415992_pos_147782	0.129143
chr7_132207274_132207292_pos_461850	0.129141
chr9_33415582_33415600_pos_494792	0.12914
chr8_29665374_29665392_pos_473386	0.129137
chr1_183874122_183874140_pos_36357	0.129133
chr3_16771006_16771024_pos_317609	0.129131
chr10_97576320_97576338_pos_75008	0.12913
chr1_172168527_172168545_pos_33742	0.129129
chr1_61343706_61343724_pos_17941	0.129126
chr8_141021924_141021942_pos_489701	0.129126
chr6_108622838_108622856_pos_427879	0.129125
chrX_54484840_54484858_pos_515823	0.129124
chr4_123599704_123599722_pos_365540	0.129122
chr6_46190556_46190574_pos_422392	0.129122
chr3_172325057_172325075_pos_345359	0.129121
chr2_173124660_173124678_pos_271885	0.12912
chr17_37214737_37214755_pos_206574	0.129117
chr14_32413907_32413925_pos_150393	0.129113
chr5_173246768_173246786_pos_406763	0.129113
chr2_49812963_49812981_pos_254243	0.12911
chr19_5586490_5586508_pos_233540	0.129109
chr6_121437636_121437654_pos_430603	0.129106
chr21_38505792_38505810_pos_301109	0.129105
chr7_130986382_130986400_pos_461411	0.129104
chr2_37870205_37870223_pos_249959	0.129102
chr5_64760478_64760496_pos_384170	0.129102
chr3_143786580_143786598_pos_340960	0.129101
chr3_4551111_4551129_pos_314266	0.129098
chrX_76975692_76975710_pos_517032	0.129098
chr15_25565616_25565634_pos_164432	0.129097
chr4_111792903_111792921_pos_363816	0.129096
chr5_115460648_115460666_pos_391674	0.129096
chr6_107646272_107646290_pos_427640	0.129093
chr1_237059576_237059594_pos_50618	0.129091
chr2_236642808_236642826_pos_282838	0.12909
chr8_42300635_42300653_pos_475932	0.12909
chr11_126438404_126438422_pos_107765	0.129089
chr22_32818850_32818868_pos_308326	0.129087
chr3_123719895_123719913_pos_336269	0.129087
chr1_221118352_221118370_pos_44899	0.129086
chr12_3197405_3197423_pos_112044	0.129085
chrX_39476814_39476832_pos_514359	0.129085
chr5_171630880_171630898_pos_405363	0.129084
chr1_156665032_156665050_pos_30461	0.12908
chr14_101961251_101961269_pos_163206	0.129078
chr9_38650056_38650074_pos_495994	0.129078
chr18_22555198_22555216_pos_223510	0.129077
chr11_130648624_130648642_pos_109233	0.129072
chr2_235641524_235641542_pos_282572	0.129072
chr3_127954952_127954970_pos_337912	0.129072
chr4_94575892_94575910_pos_362546	0.129063
chr7_22587598_22587616_pos_446121	0.129063
chr11_126130044_126130062_pos_107439	0.129062
chr6_3933271_3933289_pos_409888	0.129062
chr2_15449792_15449810_pos_244270	0.129057
chr6_157880090_157880108_pos_438606	0.129056
chr13_67224494_67224512_pos_143333	0.129055
chr3_21449947_21449965_pos_318183	0.129055
chr3_16064780_16064798_pos_317294	0.129054
chr4_3292872_3292890_pos_351636	0.129052
chr10_44995938_44995956_pos_62546	0.12905
chr3_124141256_124141274_pos_336417	0.129049
chr12_117580818_117580836_pos_132261	0.129048
chr2_240962456_240962474_pos_284893	0.129045
chr1_180561034_180561052_pos_35247	0.129044
chr11_119375735_119375753_pos_105399	0.129043
chr10_86630228_86630246_pos_71350	0.129042
chr20_47578754_47578772_pos_293701	0.129042
chr8_141060827_141060845_pos_489747	0.129041
chr2_60485686_60485704_pos_255433	0.12904
chr1_230155338_230155356_pos_47234	0.129039
chr8_28380540_28380558_pos_472934	0.129038
chr2_111185090_111185108_pos_263842	0.129037
chr4_26219435_26219453_pos_355113	0.129037
chr5_56565176_56565194_pos_382780	0.129037
chr22_20552499_20552517_pos_304791	0.129031
chr9_126723411_126723429_pos_507793	0.129029
chr1_218352210_218352228_pos_44126	0.129021
chr3_48034304_48034322_pos_324316	0.12902
chr16_67547206_67547224_pos_193143	0.129018
chr2_189515442_189515460_pos_274038	0.129017
chr15_40744113_40744131_pos_167524	0.129016
chr5_124597158_124597176_pos_392921	0.129015
chr15_63501558_63501576_pos_172545	0.129014
chr10_71981375_71981393_pos_67172	0.129013
chr3_37769840_37769858_pos_321287	0.129009
chr4_128371714_128371732_pos_366431	0.129006
chr17_45585077_45585095_pos_209702	0.129004
chr5_112794592_112794610_pos_391142	0.129002
chr20_36482300_36482318_pos_290957	0.129001
chr2_33018718_33018736_pos_248561	0.129
chr10_119407402_119407420_pos_80754	0.128998
chr15_70800406_70800424_pos_175652	0.128998
chr14_29805696_29805714_pos_149962	0.128997
chr9_14383907_14383925_pos_493271	0.128997
chr17_75250202_75250220_pos_216297	0.128996
chr8_23554834_23554852_pos_471728	0.128995
chr1_66265842_66265860_pos_19348	0.128994
chr1_171122486_171122504_pos_33560	0.128992
chr22_18114592_18114610_pos_304382	0.128991
chr12_67472748_67472766_pos_122807	0.128987
chr16_12334984_12335002_pos_187226	0.128986
chr10_33662170_33662188_pos_60930	0.128984
chr1_154912059_154912077_pos_29913	0.128979
chr16_88304376_88304394_pos_197950	0.128978
chr3_172130006_172130024_pos_345116	0.128978
chr10_95480464_95480482_pos_74487	0.128969
chr1_184563192_184563210_pos_36748	0.128968
chr16_3474370_3474388_pos_185321	0.128968
chr1_200039110_200039128_pos_37922	0.128965
chr6_111805098_111805116_pos_428929	0.128961
chr1_113794588_113794606_pos_26854	0.128958
chr2_203893536_203893554_pos_276351	0.128954
chr21_38306860_38306878_pos_300924	0.128953
chr13_97468482_97468500_pos_145595	0.128952
chr5_137623062_137623080_pos_395638	0.128952
chr12_88945218_88945236_pos_124831	0.128951
chr2_160158314_160158332_pos_269459	0.128948
chr9_92036192_92036210_pos_500091	0.128944
chr12_77347135_77347153_pos_124140	0.128942
chr9_109969290_109969308_pos_503938	0.128942
chr14_59361660_59361678_pos_154079	0.128936
chr5_56616592_56616610_pos_382830	0.128936
chr17_45093908_45093926_pos_209411	0.128935
chr2_197152797_197152815_pos_275206	0.128935
chr7_107967944_107967962_pos_458958	0.128935
chr7_31951558_31951576_pos_448582	0.128934
chr4_77008336_77008354_pos_360490	0.128933
chr1_66206944_66206962_pos_19309	0.128932
chr1_41282862_41282880_pos_12325	0.128929
chr1_168767639_168767657_pos_33083	0.128928
chr6_2818306_2818324_pos_409424	0.128926
chr5_136088826_136088844_pos_395454	0.128923
chr20_38273238_38273256_pos_291796	0.128921
chr6_136582465_136582483_pos_433137	0.12892
chr14_94936412_94936430_pos_162119	0.128916
chr4_52158088_52158106_pos_357363	0.128916
chr8_96286076_96286094_pos_481105	0.128915
chr10_72001072_72001090_pos_67239	0.128914
chr11_116454280_116454298_pos_104402	0.128914
chr17_40107564_40107582_pos_207404	0.128914
chr1_243931524_243931542_pos_51086	0.128913
chr15_63604001_63604019_pos_172564	0.128911
chr2_207616510_207616528_pos_277233	0.128911
chr4_184386080_184386098_pos_374577	0.128909
chr2_54616213_54616231_pos_254825	0.128908
chr8_124109326_124109344_pos_485737	0.128904
chr3_42017430_42017448_pos_322463	0.128899
chr6_52570680_52570698_pos_423064	0.128898
chr4_104616440_104616458_pos_363291	0.128897
chr2_238377082_238377100_pos_284062	0.128895
chr8_130045852_130045870_pos_487623	0.128893
chr6_1778265_1778283_pos_408998	0.128888
chr1_24152924_24152942_pos_7645	0.128887
chr1_117612762_117612780_pos_28045	0.128883
chr20_37315454_37315472_pos_291218	0.128882
chr17_34220558_34220576_pos_206257	0.128881
chr1_182144614_182144632_pos_35512	0.128874
chr2_160631388_160631406_pos_269901	0.128871
chr3_149638907_149638925_pos_341770	0.128871
chr15_101127523_101127541_pos_184508	0.12887
chr5_143575040_143575058_pos_398750	0.128869
chr2_101113472_101113490_pos_261698	0.128867
chr4_76547034_76547052_pos_359922	0.128864
chr14_75450494_75450512_pos_159166	0.128861
chr8_8273300_8273318_pos_466756	0.128858
chrX_15596354_15596372_pos_513195	0.128856
chr9_113343948_113343966_pos_504725	0.128852
chr12_1468996_1469014_pos_110634	0.128847
chr2_121350264_121350282_pos_264882	0.128846
chr11_19715274_19715292_pos_89441	0.128845
chr11_86511248_86511266_pos_100344	0.128844
chr2_60551244_60551262_pos_255577	0.128842
chr16_3962976_3962994_pos_185499	0.128841
chr5_138493104_138493122_pos_396003	0.128841
chr1_164565274_164565292_pos_31706	0.12884
chr13_30016652_30016670_pos_137392	0.128837
chr8_38928644_38928662_pos_475109	0.128837
chr4_105991006_105991024_pos_363405	0.128833
chr1_223011055_223011073_pos_45167	0.128831
chr15_70196726_70196744_pos_175427	0.12882
chr1_39701660_39701678_pos_11957	0.128819
chr2_30408150_30408168_pos_247835	0.128818
chr12_51895134_51895152_pos_120159	0.128816
chr4_2838359_2838377_pos_351525	0.128814
chr17_50053278_50053296_pos_210661	0.128812
chr1_66340080_66340098_pos_19530	0.12881
chrX_40109026_40109044_pos_514724	0.12881
chr12_1366436_1366454_pos_110585	0.128808
chr12_66724576_66724594_pos_122696	0.128807
chr5_75567752_75567770_pos_386575	0.128807
chr13_79740636_79740654_pos_144534	0.128805
chr6_41714900_41714918_pos_420991	0.128803
chr6_154448871_154448889_pos_437559	0.128803
chr4_78487066_78487084_pos_360674	0.128799
chr5_139565538_139565556_pos_396525	0.128798
chr9_2630518_2630536_pos_491292	0.128796
chr1_220301090_220301108_pos_44648	0.128793
chr7_36092625_36092643_pos_449759	0.128789
chr1_164660629_164660647_pos_31856	0.128788
chr2_205776888_205776906_pos_276806	0.128787
chr15_68424898_68424916_pos_174634	0.128786
chr2_157804050_157804068_pos_268606	0.128785
chr20_36796154_36796172_pos_291053	0.128782
chr16_82644486_82644504_pos_195889	0.128778
chr15_35675085_35675103_pos_165741	0.128776
chr8_40145041_40145059_pos_475341	0.128774
chr8_122969852_122969870_pos_485186	0.128772
chr12_50019188_50019206_pos_119761	0.128768
chr20_10592144_10592162_pos_287033	0.128768
chr12_95172980_95172998_pos_126939	0.128767
chr10_97782912_97782930_pos_75122	0.128764
chr22_31447554_31447572_pos_307940	0.128762
chr1_84913666_84913684_pos_21947	0.128761
chr10_27320049_27320067_pos_58512	0.128761
chr4_128658504_128658522_pos_366615	0.128761
chr5_83035945_83035963_pos_388195	0.128759
chr9_14436080_14436098_pos_493321	0.128753
chr7_98819564_98819582_pos_457013	0.128752
chr4_57182344_57182362_pos_358948	0.12875
chr6_152351321_152351339_pos_437404	0.128748
chr13_32282363_32282381_pos_138227	0.128745
chr15_34515235_34515253_pos_165450	0.128745
chr15_62998480_62998498_pos_172141	0.128743
chr3_11184514_11184532_pos_315434	0.128739
chr5_59296854_59296872_pos_383735	0.12873
chr9_120931794_120931812_pos_506043	0.12873
chr2_110675447_110675465_pos_263670	0.128723
chr2_39377797_39377815_pos_250262	0.128722
chr2_37699392_37699410_pos_249799	0.12872
chr1_14141082_14141100_pos_4731	0.128719
chr14_85576368_85576386_pos_160406	0.128716
chr8_23898918_23898936_pos_471808	0.12871
chr3_25431390_25431408_pos_318717	0.128699
chr10_132628276_132628294_pos_83791	0.128694
chr6_71496584_71496602_pos_424446	0.128692
chr22_27247754_27247772_pos_306424	0.128689
chr9_98034842_98034860_pos_501887	0.128689
chr18_7987522_7987540_pos_220932	0.128685
chr14_90665150_90665168_pos_161105	0.128683
chr5_150320385_150320403_pos_401040	0.128683
chr3_66754140_66754158_pos_328954	0.12868
chr9_91489486_91489504_pos_499904	0.12868
chr13_37490042_37490060_pos_139111	0.128679
chr2_7378256_7378274_pos_242292	0.128678
chr13_98544047_98544065_pos_145998	0.128676
chr5_178330822_178330840_pos_408177	0.128676
chr15_73518290_73518308_pos_176655	0.128674
chr11_57547326_57547344_pos_94178	0.128673
chr14_52062608_52062626_pos_152189	0.128671
chr2_11406202_11406220_pos_243544	0.128671
chr8_80701330_80701348_pos_479558	0.128669
chr12_92899584_92899602_pos_125738	0.128665
chr10_122207830_122207848_pos_81493	0.128664
chr20_53611850_53611868_pos_295517	0.128664
chr3_72256932_72256950_pos_330539	0.128662
chr1_234880413_234880431_pos_49644	0.12866
chr4_76688306_76688324_pos_360202	0.128657
chr11_114195194_114195212_pos_103863	0.128653
chr4_119046442_119046460_pos_364687	0.128652
chr2_237886330_237886348_pos_283871	0.12865
chr21_44955666_44955684_pos_302764	0.128646
chr15_70670174_70670192_pos_175548	0.128644
chr6_150452252_150452270_pos_436697	0.128644
chr3_127690986_127691004_pos_337686	0.128642
chr3_132448542_132448560_pos_339212	0.12864
chr5_159052586_159052604_pos_403677	0.12864
chr11_66112968_66112986_pos_96324	0.128631
chr22_32804984_32805002_pos_308277	0.128626
chr5_158069964_158069982_pos_403293	0.128623
chr6_18464454_18464472_pos_415441	0.128623
chr5_40487148_40487166_pos_380803	0.128621
chr6_1623597_1623615_pos_408873	0.128621
chr3_184717946_184717964_pos_347053	0.12862
chr18_62860484_62860502_pos_230381	0.128619
chr12_556632_556650_pos_110236	0.128618
chr10_114540486_114540504_pos_79722	0.128617
chr8_78582964_78582982_pos_479212	0.128616
chr1_202459659_202459677_pos_39087	0.128613
chr1_218377434_218377452_pos_44185	0.128613
chr6_7543646_7543664_pos_411206	0.128612
chr4_157004752_157004770_pos_371322	0.128611
chr6_139534315_139534333_pos_434222	0.128607
chr6_141403774_141403792_pos_434865	0.128606
chr20_431648_431666_pos_285162	0.128605
chr21_43604094_43604112_pos_302419	0.128601
chr15_70679808_70679826_pos_175561	0.1286
chr9_125182927_125182945_pos_507423	0.1286
chr10_21291958_21291976_pos_57399	0.128596
chr8_133199694_133199712_pos_488463	0.128594
chr15_64154446_64154464_pos_172764	0.128592
chr17_79021002_79021020_pos_218280	0.128592
chr17_35002940_35002958_pos_206355	0.128588
chr22_17725137_17725155_pos_303858	0.128588
chr5_143637724_143637742_pos_398769	0.128586
chr4_16439800_16439818_pos_353900	0.128585
chr3_115785297_115785315_pos_334519	0.128584
chr6_151067886_151067904_pos_437102	0.128581
chr14_72803180_72803198_pos_158183	0.12858
chr10_109892930_109892948_pos_77413	0.128579
chr12_110354088_110354106_pos_130450	0.128575
chr2_100073222_100073240_pos_261298	0.128574
chr9_4084470_4084488_pos_491451	0.128571
chr2_197958912_197958930_pos_275434	0.128569
chr22_38315480_38315498_pos_310580	0.128569
chr6_109816898_109816916_pos_428313	0.128568
chr15_63054755_63054773_pos_172248	0.128566
chr3_124283794_124283812_pos_336500	0.128566
chr10_110506804_110506822_pos_78109	0.128564
chr7_133853154_133853172_pos_462298	0.128563
chr1_34798070_34798088_pos_10899	0.128561
chr15_98840233_98840251_pos_183335	0.128561
chr10_132401095_132401113_pos_83563	0.128555
chr8_123658584_123658602_pos_485604	0.128553
chr10_35874578_35874596_pos_61615	0.128546
chr15_64009528_64009546_pos_172704	0.128546
chr6_152245596_152245614_pos_437325	0.128546
chr12_11763244_11763262_pos_113899	0.128545
chr20_57750114_57750132_pos_296440	0.128542
chr3_45560474_45560492_pos_323610	0.12854
chr18_36500189_36500207_pos_226164	0.128533
chr2_111618630_111618648_pos_263914	0.128533
chr13_114119232_114119250_pos_148962	0.128532
chr17_57032476_57032494_pos_211704	0.128531
chr2_53499048_53499066_pos_254287	0.12853
chr2_133644018_133644036_pos_266033	0.128525
chr10_110462362_110462380_pos_78017	0.128523
chr5_169945645_169945663_pos_404955	0.128523
chr1_202105622_202105640_pos_38871	0.128518
chr22_29304603_29304621_pos_307350	0.128516
chr8_8346264_8346282_pos_466794	0.128515
chr6_111731226_111731244_pos_428837	0.128514
chr14_103828754_103828772_pos_163725	0.12851
chr2_105383697_105383715_pos_262570	0.128509
chr9_125890162_125890180_pos_507669	0.128509
chr1_16143851_16143869_pos_5368	0.128508
chr21_43333860_43333878_pos_302370	0.128506
chr3_78872438_78872456_pos_331429	0.128498
chr8_11720921_11720939_pos_468355	0.128497
chr3_111737144_111737162_pos_333378	0.128494
chr1_232436120_232436138_pos_48452	0.128493
chr14_90580490_90580508_pos_161042	0.128491
chr9_112043616_112043634_pos_504442	0.128489
chr16_28189482_28189500_pos_189337	0.128487
chr7_123677058_123677076_pos_460399	0.128487
chr8_95154628_95154646_pos_480874	0.128487
chr1_80893212_80893230_pos_21192	0.128484
chr22_26585264_26585282_pos_306248	0.128483
chrX_123455232_123455250_pos_517948	0.128483
chr1_15155870_15155888_pos_4824	0.128482
chr11_128361920_128361938_pos_107988	0.128482
chr1_206581756_206581774_pos_41083	0.128475
chr3_134752958_134752976_pos_339868	0.128471
chr4_99808446_99808464_pos_362932	0.12847
chr1_24731273_24731291_pos_7833	0.128466
chr1_178344524_178344542_pos_34873	0.128465
chr13_40272373_40272391_pos_139814	0.128465
chr5_124550986_124551004_pos_392903	0.128465
chr7_22859078_22859096_pos_446151	0.128463
chr5_169164840_169164858_pos_404836	0.128462
chr22_24304132_24304150_pos_305567	0.128459
chrX_70481624_70481642_pos_516774	0.128458
chr4_31089100_31089118_pos_355540	0.128456
chr19_18426196_18426214_pos_236513	0.128454
chr5_154795412_154795430_pos_402505	0.128452
chr13_33159042_33159060_pos_138470	0.128449
chr6_16414306_16414324_pos_414198	0.128447
chr10_125145240_125145258_pos_82539	0.128446
chr2_71606280_71606298_pos_258305	0.128446
chr1_236897029_236897047_pos_50441	0.128444
chr14_94572023_94572041_pos_162106	0.128444
chr7_90857752_90857770_pos_455987	0.128444
chr17_59754888_59754906_pos_213006	0.128442
chr5_154471734_154471752_pos_402269	0.12844
chr3_53996744_53996762_pos_325808	0.128438
chr1_67459872_67459890_pos_19818	0.128437
chr15_31333331_31333349_pos_165147	0.128432
chr12_101891646_101891664_pos_127685	0.128431
chr2_9247328_9247346_pos_242843	0.128429
chr2_70095330_70095348_pos_258057	0.128427
chr1_185533344_185533362_pos_37060	0.128424
chr5_142781014_142781032_pos_398076	0.128423
chr16_75304874_75304892_pos_194875	0.128422
chr11_46687600_46687618_pos_93328	0.128421
chr6_128886912_128886930_pos_431719	0.12842
chr7_23333192_23333210_pos_446311	0.128415
chr17_50332452_50332470_pos_210969	0.128409
chr9_14307184_14307202_pos_493043	0.128408
chr1_10496166_10496184_pos_3203	0.128405
chr16_48960916_48960934_pos_190105	0.128405
chr10_95459828_95459846_pos_74396	0.128403
chr3_37712590_37712608_pos_321180	0.1284
chr6_56664198_56664216_pos_423956	0.1284
chr10_113021780_113021798_pos_78954	0.128393
chr3_37247291_37247309_pos_320911	0.128393
chr19_44754596_44754614_pos_239190	0.128391
chr1_244214502_244214520_pos_51145	0.128389
chr10_124544034_124544052_pos_81888	0.128389
chr1_61181672_61181690_pos_17730	0.128388
chr2_42924888_42924906_pos_251684	0.128385
chr5_57451183_57451201_pos_383056	0.128383
chr2_189407638_189407656_pos_274020	0.128381
chr19_6223740_6223758_pos_233869	0.128377
chr6_31229734_31229752_pos_417864	0.128375
chr10_110679864_110679882_pos_78334	0.128369
chr8_38767054_38767072_pos_474966	0.128369
chr3_124277757_124277775_pos_336487	0.128368
chr5_119303106_119303124_pos_392086	0.128363
chr15_47726556_47726574_pos_168701	0.128361
chr3_4513018_4513036_pos_314213	0.12836
chr11_63673844_63673862_pos_95257	0.128359
chr11_65884854_65884872_pos_96265	0.128357
chr5_143133788_143133806_pos_398481	0.128357
chr8_120154977_120154995_pos_484560	0.128357
chr15_36888554_36888572_pos_166182	0.128355
chr1_201016522_201016540_pos_38048	0.128352
chr20_34900045_34900063_pos_290485	0.128352
chr21_38920816_38920834_pos_301264	0.128349
chr15_40032523_40032541_pos_167129	0.128348
chr2_69309768_69309786_pos_257788	0.128348
chr1_218369816_218369834_pos_44156	0.128347
chr1_233112949_233112967_pos_48891	0.128347
chr1_182144426_182144444_pos_35509	0.128346
chr4_185112370_185112388_pos_374837	0.128346
chr9_93523436_93523454_pos_500563	0.128346
chr7_82419354_82419372_pos_455671	0.12834
chr6_148461142_148461160_pos_436112	0.128335
chr19_46371734_46371752_pos_239677	0.128333
chr15_63939964_63939982_pos_172633	0.128331
chr6_167799743_167799761_pos_441294	0.128331
chr17_35800054_35800072_pos_206517	0.12833
chr17_61291612_61291630_pos_213388	0.128327
chr15_65089731_65089749_pos_173198	0.128326
chr5_143922056_143922074_pos_398836	0.128321
chr20_53331010_53331028_pos_295422	0.128319
chr2_40435052_40435070_pos_250833	0.128315
chr1_56405007_56405025_pos_16240	0.128313
chr10_3526965_3526983_pos_52734	0.128313
chr2_237698294_237698312_pos_283669	0.128313
chr15_40103350_40103368_pos_167236	0.128312
chr16_58419404_58419422_pos_192180	0.12831
chr6_144248788_144248806_pos_435574	0.128309
chr8_92014226_92014244_pos_480190	0.128308
chr7_28076994_28077012_pos_447304	0.1283
chr1_228162564_228162582_pos_46621	0.128299
chr6_18431696_18431714_pos_415436	0.128298
chr5_58259896_58259914_pos_383440	0.128297
chr15_50055576_50055594_pos_169235	0.128291
chr7_4873480_4873498_pos_443639	0.12829
chr20_45346046_45346064_pos_293175	0.128288
chr2_144453247_144453265_pos_267265	0.128287
chr3_66416786_66416804_pos_328651	0.128287
chr6_43973751_43973769_pos_421792	0.128287
chr8_22370883_22370901_pos_471097	0.128286
chr1_61120326_61120344_pos_17630	0.128285
chr6_73388888_73388906_pos_424607	0.128285
chr3_150232916_150232934_pos_341896	0.128284
chr8_142622172_142622190_pos_490143	0.128283
chr1_54559744_54559762_pos_15561	0.128282
chr6_132122762_132122780_pos_432250	0.128282
chr11_108115432_108115450_pos_102470	0.12828
chr16_75376620_75376638_pos_194940	0.12828
chr10_13789318_13789336_pos_55714	0.128279
chr6_26173505_26173523_pos_417113	0.128279
chr15_37059338_37059356_pos_166417	0.128277
chr1_236673720_236673738_pos_50189	0.128275
chr13_67134752_67134770_pos_143283	0.128275
chr12_63940472_63940490_pos_122021	0.128272
chr10_72364274_72364292_pos_67503	0.128271
chr12_122367102_122367120_pos_133324	0.128267
chr12_528750_528768_pos_110184	0.128266
chr1_21269162_21269180_pos_6398	0.128265
chr17_29663284_29663302_pos_205503	0.128265
chr19_40744702_40744720_pos_238619	0.128263
chr11_133554778_133554796_pos_109747	0.12826
chr14_33948318_33948336_pos_150840	0.128259
chr18_45588464_45588482_pos_226744	0.128253
chr20_41409181_41409199_pos_292388	0.128253
chr12_32822160_32822178_pos_117410	0.128249
chr11_16806848_16806866_pos_88628	0.128243
chr10_103767913_103767931_pos_76853	0.128242
chr13_39889606_39889624_pos_139670	0.128242
chr18_28040396_28040414_pos_224751	0.12824
chr12_52947283_52947301_pos_120505	0.128239
chr11_75427704_75427722_pos_98608	0.128238
chr15_97890258_97890276_pos_182916	0.128238
chr9_14294316_14294334_pos_492987	0.128237
chr5_30840314_30840332_pos_379107	0.128235
chr2_176035418_176035436_pos_272391	0.128234
chr12_726376_726394_pos_110445	0.128229
chr5_72392742_72392760_pos_385969	0.128225
chr6_159126029_159126047_pos_439034	0.128225
chr10_125155870_125155888_pos_82579	0.128224
chr17_31130990_31131008_pos_205888	0.128224
chr2_15735876_15735894_pos_244365	0.128223
chr14_51006864_51006882_pos_151749	0.128222
chr18_35052134_35052152_pos_225567	0.128218
chr11_69420184_69420202_pos_97242	0.128217
chr22_29799483_29799501_pos_307435	0.128217
chr9_106920964_106920982_pos_502900	0.128213
chr1_66374856_66374874_pos_19576	0.128211
chr2_175599444_175599462_pos_272337	0.128211
chr4_113674947_113674965_pos_364374	0.128211
chr4_185567152_185567170_pos_375108	0.128205
chr1_26161012_26161030_pos_8476	0.128195
chr18_2874878_2874896_pos_219798	0.128195
chr17_51056856_51056874_pos_211375	0.128191
chr1_47948272_47948290_pos_14471	0.128188
chr5_171424688_171424706_pos_405167	0.128185
chr8_25001604_25001622_pos_471897	0.128185
chr12_3135576_3135594_pos_111911	0.128183
chr9_88089788_88089806_pos_499060	0.128183
chr6_151060527_151060545_pos_437081	0.128177
chrX_70481588_70481606_pos_516773	0.128177
chr11_116073340_116073358_pos_104318	0.128176
chr6_158088218_158088236_pos_438745	0.128175
chr12_110176869_110176887_pos_130176	0.128173
chr2_217827687_217827705_pos_278860	0.128172
chr20_11217136_11217154_pos_287313	0.128172
chr7_41448436_41448454_pos_450580	0.128171
chr15_68599858_68599876_pos_174775	0.128166
chr1_51666786_51666804_pos_14866	0.128162
chr1_232551629_232551647_pos_48551	0.128159
chr13_98172252_98172270_pos_145675	0.128158
chr14_63501052_63501070_pos_155143	0.128157
chr14_61588497_61588515_pos_154949	0.128155
chr11_34328114_34328132_pos_91308	0.128153
chr7_3725394_3725412_pos_443378	0.12815
chr18_5582256_5582274_pos_220315	0.128141
chr17_81404747_81404765_pos_218851	0.12814
chr22_24420258_24420276_pos_305619	0.12814
chr9_130198140_130198158_pos_509545	0.12814
chr16_24117056_24117074_pos_188712	0.128139
chr8_80258190_80258208_pos_479387	0.128139
chr4_173680483_173680501_pos_373574	0.128134
chr15_77543505_77543523_pos_178011	0.12813
chr1_12593940_12593958_pos_4576	0.128126
chr1_21928240_21928258_pos_6849	0.128125
chr12_6274252_6274270_pos_113196	0.128123
chr6_163289571_163289589_pos_439928	0.128123
chr14_74687254_74687272_pos_158819	0.128121
chr5_52878854_52878872_pos_381681	0.128121
chr20_38143532_38143550_pos_291645	0.12812
chr2_201432188_201432206_pos_275831	0.128115
chr17_57951328_57951346_pos_212580	0.12811
chr3_157134124_157134142_pos_343085	0.128109
chr6_168967523_168967541_pos_441548	0.128109
chr4_52915928_52915946_pos_357697	0.128108
chr1_115135408_115135426_pos_27049	0.128104
chr1_230847998_230848016_pos_47582	0.128104
chr5_175542627_175542645_pos_407605	0.128104
chr1_53048644_53048662_pos_15053	0.128103
chr15_98668486_98668504_pos_183082	0.128103
chr11_1967980_1967998_pos_84297	0.128102
chr2_201433752_201433770_pos_275849	0.128096
chr1_53176931_53176949_pos_15139	0.128095
chr9_113599764_113599782_pos_504997	0.128095
chr3_18502610_18502628_pos_318065	0.128089
chr21_35849909_35849927_pos_300471	0.128087
chr3_141861279_141861297_pos_340779	0.128087
chrX_40132848_40132866_pos_514756	0.128087
chr18_7624236_7624254_pos_220802	0.128086
chr10_28925373_28925391_pos_58808	0.128085
chr17_42525480_42525498_pos_208229	0.128083
chr20_38171149_38171167_pos_291722	0.12808
chr1_6348272_6348290_pos_1179	0.128079
chr10_132515195_132515213_pos_83657	0.128079
chr3_52448258_52448276_pos_325408	0.128075
chr12_50603936_50603954_pos_119935	0.128072
chr13_48319039_48319057_pos_141743	0.128072
chr10_29343750_29343768_pos_58993	0.128071
chr3_186406945_186406963_pos_347506	0.128071
chr6_108714898_108714916_pos_427950	0.12807
chr5_153574046_153574064_pos_402026	0.128069
chr8_132980861_132980879_pos_488272	0.128068
chr22_19843744_19843762_pos_304552	0.128067
chr9_121529800_121529818_pos_506368	0.128067
chr2_1819297_1819315_pos_241780	0.128061
chr3_156150730_156150748_pos_342648	0.128053
chr3_64955541_64955559_pos_328007	0.128044
chr5_149794666_149794684_pos_400627	0.128043
chr5_172692056_172692074_pos_406062	0.128042
chr7_71613622_71613640_pos_454224	0.12804
chr14_54687684_54687702_pos_152820	0.128039
chr2_206462360_206462378_pos_276872	0.128039
chr6_108668178_108668196_pos_427914	0.128036
chr7_6166812_6166830_pos_444119	0.128034
chr17_78934394_78934412_pos_218194	0.128032
chr11_128292104_128292122_pos_107909	0.12803
chr5_77282472_77282490_pos_386829	0.12803
chr12_42492692_42492710_pos_117667	0.128029
chr20_62489764_62489782_pos_297317	0.128029
chr13_80477404_80477422_pos_144887	0.128028
chr14_93760117_93760135_pos_161999	0.128021
chr8_26700563_26700581_pos_472523	0.128021
chr8_124110928_124110946_pos_485750	0.128021
chr17_81483524_81483542_pos_218950	0.128017
chr5_36701528_36701546_pos_380255	0.128014
chr1_201640728_201640746_pos_38512	0.128013
chr12_579636_579654_pos_110291	0.128013
chr15_60759246_60759264_pos_171269	0.128012
chr4_185834341_185834359_pos_375509	0.128011
chr10_13716527_13716545_pos_55647	0.12801
chr20_48536370_48536388_pos_293920	0.12801
chr22_24471714_24471732_pos_305691	0.12801
chr4_142350986_142351004_pos_368203	0.128007
chr10_51015206_51015224_pos_63461	0.128006
chr5_125057298_125057316_pos_393398	0.128002
chr2_9392794_9392812_pos_243023	0.128001
chr7_92044326_92044344_pos_456208	0.128
chr9_91839090_91839108_pos_499963	0.127995
chr7_149865698_149865716_pos_464752	0.127994
chr1_52703121_52703139_pos_14965	0.127992
chr8_6801006_6801024_pos_466751	0.127992
chr11_126410954_126410972_pos_107706	0.12799
chr16_85395522_85395540_pos_196808	0.127989
chr1_145998333_145998351_pos_28597	0.127988
chr1_245357058_245357076_pos_51501	0.127987
chr18_13271828_13271846_pos_222110	0.127985
chr4_30744812_30744830_pos_355414	0.127982
chrX_71147575_71147593_pos_516800	0.127982
chr9_91301325_91301343_pos_499829	0.127981
chr5_151624685_151624703_pos_401781	0.12798
chrX_10186575_10186593_pos_512707	0.127976
chr2_45812616_45812634_pos_252651	0.127972
chr5_149452496_149452514_pos_400341	0.127968
chr16_75378094_75378112_pos_194945	0.127965
chr4_184815189_184815207_pos_374788	0.127965
chr10_76433220_76433238_pos_68822	0.127964
chr2_99984984_99985002_pos_261267	0.127962
chr5_157546852_157546870_pos_403119	0.127958
chr11_11992561_11992579_pos_86671	0.127956
chr17_49723742_49723760_pos_210525	0.127956
chr21_38620338_38620356_pos_301127	0.127952
chr1_115139123_115139141_pos_27054	0.12795
chr22_36452496_36452514_pos_309929	0.127947
chr5_175675460_175675478_pos_407737	0.127947
chr15_85333644_85333662_pos_179591	0.127945
chr18_46182812_46182830_pos_226897	0.127944
chr14_45066114_45066132_pos_151302	0.12794
chr10_86363234_86363252_pos_71276	0.127939
chr1_165898124_165898142_pos_32312	0.127937
chr6_109300462_109300480_pos_428254	0.127933
chr19_16442939_16442957_pos_235948	0.127931
chr4_168777368_168777386_pos_372618	0.127929
chr9_131273993_131274011_pos_510056	0.127927
chr3_64917168_64917186_pos_327969	0.127925
chr12_88959816_88959834_pos_124839	0.127923
chr20_44643678_44643696_pos_292990	0.127923
chr11_29538604_29538622_pos_90404	0.127918
chr6_35047305_35047323_pos_418606	0.127918
chr8_130248200_130248218_pos_487731	0.127913
chr3_72145586_72145604_pos_330475	0.12791
chr3_62673102_62673120_pos_327412	0.127909
chr5_58012250_58012268_pos_383278	0.127908
chr9_96042618_96042636_pos_501421	0.127908
chr2_15890298_15890316_pos_244416	0.127907
chr2_25129104_25129122_pos_246137	0.127907
chr1_178087080_178087098_pos_34777	0.127906
chr10_98456822_98456840_pos_75277	0.127905
chr20_32433690_32433708_pos_289761	0.127904
chr22_32532076_32532094_pos_308089	0.127903
chr3_53706707_53706725_pos_325764	0.127903
chr15_31366450_31366468_pos_165201	0.127902
chr3_195178602_195178620_pos_350578	0.127902
chr8_48501862_48501880_pos_476630	0.127901
chr1_208150354_208150372_pos_41710	0.127898
chr5_45335928_45335946_pos_381460	0.127897
chr13_67148078_67148096_pos_143325	0.127896
chr20_16575084_16575102_pos_287617	0.127892
chr4_111268956_111268974_pos_363797	0.127886
chr12_92035176_92035194_pos_125418	0.127885
chr2_46134418_46134436_pos_252935	0.127885
chr3_127748095_127748113_pos_337774	0.127885
chr15_91867089_91867107_pos_181488	0.127884
chr10_114679002_114679020_pos_79943	0.127883
chr5_31776094_31776112_pos_379270	0.127882
chr7_90663400_90663418_pos_455947	0.127882
chr6_135936494_135936512_pos_432932	0.127878
chr16_13793996_13794014_pos_187250	0.127875
chr2_182915550_182915568_pos_273469	0.127875
chr20_51531641_51531659_pos_295187	0.127875
chr13_80727798_80727816_pos_144932	0.127874
chr17_10032310_10032328_pos_201977	0.127872
chr10_36254416_36254434_pos_61711	0.127871
chr12_109160488_109160506_pos_129798	0.127871
chr3_133127672_133127690_pos_339312	0.12787
chr8_13368384_13368402_pos_469095	0.127868
chr6_84665536_84665554_pos_425743	0.127867
chr12_79891802_79891820_pos_124356	0.127864
chr11_61832840_61832858_pos_94760	0.127863
chr1_164767778_164767796_pos_32012	0.127862
chr5_65133672_65133690_pos_384359	0.127861
chr6_22043444_22043462_pos_416377	0.127861
chr12_29763028_29763046_pos_117081	0.127858
chr19_17125608_17125626_pos_236147	0.127858
chr3_61848156_61848174_pos_327187	0.127854
chr5_135014370_135014388_pos_395140	0.127854
chr1_234520922_234520940_pos_49061	0.127847
chr1_46084989_46085007_pos_14056	0.12784
chr10_121285952_121285970_pos_81026	0.127839
chrX_66728922_66728940_pos_516128	0.127834
chr8_118009282_118009300_pos_484178	0.127832
chr1_230086292_230086310_pos_47132	0.127829
chr22_17824706_17824724_pos_303906	0.127828
chr8_109576141_109576159_pos_483630	0.127826
chr12_68365310_68365328_pos_123111	0.127825
chr2_237412014_237412032_pos_283313	0.127825
chr12_124386858_124386876_pos_133995	0.127824
chr2_31226484_31226502_pos_248172	0.127823
chr1_74397038_74397056_pos_20608	0.127819
chr14_100032161_100032179_pos_162715	0.127815
chr22_25121039_25121057_pos_305979	0.127811
chr9_125675814_125675832_pos_507628	0.12781
chr7_99040440_99040458_pos_457060	0.127808
chr7_151366479_151366497_pos_465234	0.127808
chr1_41538648_41538666_pos_12663	0.127807
chr6_45973042_45973060_pos_422311	0.127807
chr2_37856962_37856980_pos_249936	0.127805
chr14_89251235_89251253_pos_160603	0.127803
chr5_58126300_58126318_pos_383353	0.127801
chr13_20716482_20716500_pos_135228	0.127799
chr6_13018494_13018512_pos_412587	0.127799
chr11_123122490_123122508_pos_106751	0.127796
chr3_188584432_188584450_pos_348688	0.127794
chr1_54246474_54246492_pos_15255	0.12779
chr1_10216242_10216260_pos_3128	0.127788
chr1_180640208_180640226_pos_35307	0.127788
chr17_12671852_12671870_pos_202419	0.127786
chr1_24018784_24018802_pos_7543	0.127785
chr6_17259054_17259072_pos_414754	0.127785
chr3_12629315_12629333_pos_316087	0.127782
chr2_174841544_174841562_pos_272254	0.127779
chr4_168694325_168694343_pos_372491	0.127779
chr14_90751958_90751976_pos_161165	0.127778
chr8_8522309_8522327_pos_466840	0.127778
chr5_54524842_54524860_pos_381929	0.127773
chr1_77828121_77828139_pos_20886	0.127771
chr13_28532020_28532038_pos_136746	0.127771
chr16_88773096_88773114_pos_198176	0.12777
chr15_50054905_50054923_pos_169226	0.127765
chr2_110770902_110770920_pos_263678	0.127761
chr15_87502234_87502252_pos_180361	0.127759
chr3_114874646_114874664_pos_334359	0.127759
chr4_27252472_27252490_pos_355307	0.127759
chr2_229407300_229407318_pos_281366	0.127758
chr1_208988640_208988658_pos_42054	0.127757
chr6_108699796_108699814_pos_427931	0.127757
chr1_56470290_56470308_pos_16329	0.127755
chr7_132065912_132065930_pos_461774	0.127755
chr6_13413012_13413030_pos_412883	0.127753
chr19_44850054_44850072_pos_239275	0.127752
chr10_70583860_70583878_pos_66533	0.12775
chr10_33955926_33955944_pos_61032	0.127747
chr7_30253390_30253408_pos_448057	0.127745
chr10_122371354_122371372_pos_81617	0.127744
chr3_15708028_15708046_pos_317236	0.127743
chr12_115508070_115508088_pos_131711	0.127741
chr21_33412233_33412251_pos_299790	0.127741
chr10_93753850_93753868_pos_73805	0.127739
chr12_80044134_80044152_pos_124416	0.127736
chr14_68585774_68585792_pos_156555	0.127736
chr10_114482606_114482624_pos_79638	0.127732
chr22_39174778_39174796_pos_310903	0.127732
chr11_123374596_123374614_pos_106884	0.12773
chr3_55574164_55574182_pos_325972	0.127729
chr16_85498851_85498869_pos_196923	0.127728
chr1_81809070_81809088_pos_21488	0.127727
chr1_100400056_100400074_pos_25059	0.127723
chr1_223715212_223715230_pos_45345	0.127718
chr3_112011806_112011824_pos_333640	0.127717
chr11_47607037_47607055_pos_93721	0.127714
chr2_226690550_226690568_pos_280923	0.127714
chr3_42687257_42687275_pos_322916	0.127712
chr7_139731464_139731482_pos_464116	0.127707
chr10_119654736_119654754_pos_80853	0.127701
chr3_188267142_188267160_pos_348406	0.127701
chr4_13399358_13399376_pos_353287	0.1277
chr18_22202630_22202648_pos_222870	0.12769
chr22_37741634_37741652_pos_310236	0.127689
chr18_13362276_13362294_pos_222158	0.127688
chr11_2474636_2474654_pos_84434	0.127686
chr11_12215446_12215464_pos_87088	0.127684
chr8_8429618_8429636_pos_466839	0.127684
chr8_66542306_66542324_pos_478606	0.127678
chr16_81513282_81513300_pos_195614	0.127672
chr9_438718_438736_pos_490561	0.127671
chr5_42843090_42843108_pos_381244	0.12767
chr1_25567070_25567088_pos_8039	0.127669
chr3_133892830_133892848_pos_339464	0.127666
chr10_86673433_86673451_pos_71459	0.127665
chr14_57846944_57846962_pos_153499	0.127664
chr10_92843344_92843362_pos_73668	0.12766
chr6_35018064_35018082_pos_418554	0.127659
chr8_42465956_42465974_pos_475976	0.127657
chrX_15308170_15308188_pos_513171	0.127656
chr2_204313344_204313362_pos_276498	0.127649
chr8_26628822_26628840_pos_472471	0.127649
chr12_111635619_111635637_pos_130867	0.127648
chr12_105967054_105967072_pos_128624	0.127647
chr6_107676118_107676136_pos_427689	0.127647
chr10_90968854_90968872_pos_72848	0.127646
chr1_39268412_39268430_pos_11748	0.127645
chr16_79286427_79286445_pos_195383	0.127644
chr6_93407323_93407341_pos_426864	0.127644
chr6_159378377_159378395_pos_439077	0.127642
chr1_31832638_31832656_pos_10271	0.127639
chr1_168167978_168167996_pos_32770	0.127639
chr13_109938807_109938825_pos_147168	0.127637
chr1_214453398_214453416_pos_43560	0.127635
chr10_63573610_63573628_pos_65355	0.127635
chr12_89180138_89180156_pos_124915	0.127633
chr2_226845462_226845480_pos_281079	0.127632
chr6_132063908_132063926_pos_432241	0.127631
chr1_42178554_42178572_pos_12953	0.127629
chr14_59424528_59424546_pos_154186	0.127629
chr21_38377080_38377098_pos_300966	0.127626
chr9_94171178_94171196_pos_500676	0.127626
chr14_77022594_77022612_pos_159776	0.127623
chr3_16289012_16289030_pos_317372	0.127622
chr3_159801028_159801046_pos_343410	0.127617
chr15_66882574_66882592_pos_173860	0.127612
chr9_36154802_36154820_pos_495421	0.12761
chr9_131640686_131640704_pos_510408	0.127609
chr1_56404782_56404800_pos_16234	0.127604
chr4_86033436_86033454_pos_361497	0.127604
chr5_74316064_74316082_pos_386387	0.127603
chr5_142689174_142689192_pos_397956	0.127603
chr2_172405004_172405022_pos_271555	0.127601
chr13_44219762_44219780_pos_140930	0.127599
chr1_11888796_11888814_pos_3954	0.127595
chr2_55843298_55843316_pos_255105	0.127594
chr21_39034373_39034391_pos_301411	0.127592
chr18_21053464_21053482_pos_222418	0.12759
chr8_17683635_17683653_pos_469714	0.12759
chr11_12126734_12126752_pos_86896	0.127586
chr3_112643080_112643098_pos_333845	0.127586
chr8_124255075_124255093_pos_485864	0.127586
chr6_107561594_107561612_pos_427584	0.127584
chr1_203692612_203692630_pos_40002	0.127583
chr5_16491041_16491059_pos_378798	0.127581
chr1_3353854_3353872_pos_892	0.127577
chrX_129679044_129679062_pos_518090	0.127577
chr21_43966094_43966112_pos_302523	0.127576
chr6_31952512_31952530_pos_417911	0.127575
chr15_67068898_67068916_pos_174003	0.127571
chr1_206513644_206513662_pos_41013	0.12757
chr3_71441727_71441745_pos_330272	0.12757
chr17_57881350_57881368_pos_212452	0.127569
chr18_22163684_22163702_pos_222575	0.127569
chr15_96350070_96350088_pos_182838	0.127568
chr2_240594180_240594198_pos_284822	0.127565
chr16_5004570_5004588_pos_186201	0.127564
chr2_3505896_3505914_pos_241955	0.127564
chr1_101204172_101204190_pos_25367	0.12756
chr7_92718286_92718304_pos_456333	0.12756
chr15_63073812_63073830_pos_172372	0.127559
chr3_81485639_81485657_pos_331472	0.127556
chr12_68454920_68454938_pos_123156	0.127555
chr17_77555918_77555936_pos_217336	0.127554
chr11_20035810_20035828_pos_89792	0.127552
chr12_12747460_12747478_pos_114284	0.127551
chr1_28457966_28457984_pos_9604	0.127549
chr16_73000382_73000400_pos_194252	0.127545
chr14_73754210_73754228_pos_158495	0.127542
chr3_188951000_188951018_pos_348831	0.127541
chr18_47926612_47926630_pos_227108	0.127538
chr2_105611894_105611912_pos_262808	0.127538
chr4_168716248_168716266_pos_372523	0.127538
chr8_22139216_22139234_pos_471027	0.127536
chr11_76786585_76786603_pos_99306	0.127534
chr9_109107896_109107914_pos_503374	0.127534
chr15_95285424_95285442_pos_182383	0.127533
chr20_36468536_36468554_pos_290941	0.127529
chr12_24560586_24560604_pos_116148	0.127528
chr15_74584916_74584934_pos_177148	0.127524
chr1_44485586_44485604_pos_13700	0.127522
chr14_95262260_95262278_pos_162191	0.127521
chr3_125116870_125116888_pos_337056	0.127518
chr5_112342580_112342598_pos_391034	0.127517
chr7_100545012_100545030_pos_457253	0.127517
chr6_122128456_122128474_pos_430928	0.127516
chr2_160583218_160583236_pos_269880	0.127514
chr10_98466105_98466123_pos_75330	0.12751
chr1_221000568_221000586_pos_44872	0.127509
chr15_70438306_70438324_pos_175490	0.127509
chr9_68560376_68560394_pos_496219	0.127509
chr2_190646256_190646274_pos_274332	0.127508
chr2_173987066_173987084_pos_272046	0.127505
chr6_32235134_32235152_pos_417982	0.127505
chr15_101088396_101088414_pos_184473	0.127502
chr8_25370332_25370350_pos_471974	0.127502
chr2_111904195_111904213_pos_263932	0.127501
chr22_31342768_31342786_pos_307907	0.127494
chr4_5748158_5748176_pos_351897	0.12749
chr6_131954718_131954736_pos_432203	0.12748
chr5_113256704_113256722_pos_391447	0.127479
chr4_139656743_139656761_pos_367165	0.127476
chr17_77070570_77070588_pos_217008	0.127475
chr22_44337808_44337826_pos_312635	0.127475
chr8_141146813_141146831_pos_489849	0.127473
chrX_12804846_12804864_pos_512838	0.12747
chr2_158644406_158644424_pos_268747	0.127467
chr16_58119392_58119410_pos_192054	0.127464
chr7_94392222_94392240_pos_456622	0.127464
chr14_103840220_103840238_pos_163736	0.127463
chr12_109155110_109155128_pos_129790	0.127459
chr2_154705133_154705151_pos_268415	0.127458
chr16_46897572_46897590_pos_189871	0.127456
chr10_20406474_20406492_pos_57289	0.127451
chr21_42672974_42672992_pos_302204	0.127448
chr8_117902442_117902460_pos_484064	0.127448
chr5_59236191_59236209_pos_383704	0.127446
chrX_150530831_150530849_pos_519004	0.127446
chr4_26152306_26152324_pos_355057	0.127445
chr20_36556775_36556793_pos_291029	0.127442
chr1_235079894_235079912_pos_49908	0.12744
chr10_89514448_89514466_pos_72502	0.127439
chr13_31965500_31965518_pos_137904	0.127439
chr9_134403450_134403468_pos_511414	0.127438
chr20_38109382_38109400_pos_291568	0.127437
chr9_19436940_19436958_pos_494086	0.127435
chrX_70002044_70002062_pos_516682	0.127433
chr3_194058365_194058383_pos_349569	0.127432
chr1_116168083_116168101_pos_27494	0.127431
chr13_97912178_97912196_pos_145656	0.127431
chr1_19450956_19450974_pos_6068	0.12743
chr17_50064813_50064831_pos_210697	0.12743
chr13_20816992_20817010_pos_135271	0.127429
chr5_66498846_66498864_pos_384542	0.127424
chr15_59223132_59223150_pos_170972	0.127421
chr5_34497277_34497295_pos_379811	0.12742
chr2_176711028_176711046_pos_272549	0.127416
chr7_113774514_113774532_pos_459443	0.127416
chr8_127576766_127576784_pos_486989	0.127416
chr4_119281548_119281566_pos_364849	0.127415
chr8_96909734_96909752_pos_481278	0.127414
chr15_37057049_37057067_pos_166390	0.127412
chr9_96217944_96217962_pos_501454	0.127404
chr2_70119064_70119082_pos_258080	0.127403
chr15_90610000_90610018_pos_181192	0.127401
chr17_63676030_63676048_pos_213838	0.127401
chr12_105658372_105658390_pos_128427	0.127399
chr18_31207028_31207046_pos_225032	0.127399
chr6_137265996_137266014_pos_433371	0.127399
chr10_112811770_112811788_pos_78823	0.127398
chr12_116455072_116455090_pos_131983	0.127397
chr14_69643620_69643638_pos_157471	0.127394
chr12_5200754_5200772_pos_112849	0.127392
chr22_35467958_35467976_pos_308952	0.127392
chr12_42534396_42534414_pos_117683	0.127391
chrX_39474250_39474268_pos_514348	0.127391
chr14_73816549_73816567_pos_158589	0.127381
chr17_2103276_2103294_pos_199791	0.127381
chr6_138535870_138535888_pos_433705	0.127381
chr3_50243046_50243064_pos_324834	0.12738
chr4_38681834_38681852_pos_356095	0.127374
chr7_24576450_24576468_pos_446450	0.127374
chr11_8773458_8773476_pos_85472	0.127373
chr1_113914333_113914351_pos_26882	0.127372
chr6_111841940_111841958_pos_428960	0.127371
chr2_63845736_63845754_pos_256124	0.127367
chr8_76573668_76573686_pos_479133	0.127364
chr9_92590144_92590162_pos_500219	0.127364
chr13_110426934_110426952_pos_147806	0.127357
chr12_40058734_40058752_pos_117573	0.127354
chr2_96258852_96258870_pos_260388	0.127353
chr3_125052844_125052862_pos_337016	0.12735
chr5_150595737_150595755_pos_401266	0.12735
chr7_132054089_132054107_pos_461761	0.127347
chr17_7215060_7215078_pos_201082	0.127345
chr1_44848970_44848988_pos_13810	0.127344
chr10_77526950_77526968_pos_69095	0.127343
chr10_6157558_6157576_pos_54028	0.127342
chr2_132391748_132391766_pos_265869	0.127341
chr1_44327180_44327198_pos_13632	0.127338
chr1_228902556_228902574_pos_46804	0.127338
chr13_98427844_98427862_pos_145816	0.127335
chr3_65550080_65550098_pos_328205	0.127331
chr7_46216904_46216922_pos_451544	0.12733
chr5_72328374_72328392_pos_385948	0.127329
chr2_48572974_48572992_pos_254207	0.127328
chr7_12827536_12827554_pos_444704	0.127328
chr1_15849946_15849964_pos_5136	0.127325
chr4_10076320_10076338_pos_353005	0.127325
chr5_144145526_144145544_pos_398875	0.127325
chr10_17007592_17007610_pos_56600	0.127324
chrX_150545591_150545609_pos_519009	0.127324
chr3_197372305_197372323_pos_351030	0.127322
chr9_83304942_83304960_pos_498234	0.127315
chr6_16377686_16377704_pos_414125	0.127314
chr1_61170798_61170816_pos_17721	0.127307
chr6_113732841_113732859_pos_429483	0.127304
chr10_73950746_73950764_pos_67925	0.127303
chr2_207074270_207074288_pos_276961	0.127303
chr2_64779346_64779364_pos_256464	0.127301
chr1_155070942_155070960_pos_29978	0.127297
chr3_79342247_79342265_pos_331449	0.127297
chr2_172985550_172985568_pos_271699	0.127295
chr14_77105940_77105958_pos_159965	0.127294
chr12_32893766_32893784_pos_117525	0.127293
chr11_59611994_59612012_pos_94387	0.127292
chr5_1103894_1103912_pos_376400	0.127292
chr11_27464096_27464114_pos_90315	0.127288
chr10_114400128_114400146_pos_79587	0.127287
chr10_124687154_124687172_pos_82059	0.127283
chr3_149593676_149593694_pos_341680	0.127282
chr3_128391037_128391055_pos_338178	0.127281
chr5_72452421_72452439_pos_386013	0.12728
chr12_82596392_82596410_pos_124584	0.127277
chr1_33343831_33343849_pos_10666	0.127276
chrX_38656606_38656624_pos_514200	0.127275
chr22_27913650_27913668_pos_306797	0.127274
chr20_44217980_44217998_pos_292794	0.127271
chr5_132439992_132440010_pos_394710	0.127271
chr5_143342258_143342276_pos_398643	0.127271
chr7_24702880_24702898_pos_446483	0.127271
chr1_67393492_67393510_pos_19782	0.127269
chr11_46279832_46279850_pos_93100	0.127266
chr3_54861476_54861494_pos_325868	0.127266
chr9_84436174_84436192_pos_498424	0.127265
chr10_89519714_89519732_pos_72536	0.127256
chr10_101935610_101935628_pos_75883	0.127255
chr11_73158991_73159009_pos_97908	0.127255
chr4_111984680_111984698_pos_363834	0.127255
chr5_148452990_148453008_pos_399400	0.127255
chr8_102013168_102013186_pos_482424	0.127252
chr6_89034847_89034865_pos_426112	0.127251
chr19_44592722_44592740_pos_239101	0.127248
chr7_36304232_36304250_pos_449974	0.127246
chr1_58823558_58823576_pos_16732	0.127245
chr8_77109422_77109440_pos_479194	0.127245
chr13_71463956_71463974_pos_143392	0.127241
chr8_98384163_98384181_pos_481736	0.127241
chr1_161540036_161540054_pos_31190	0.12724
chr3_32577796_32577814_pos_320365	0.127237
chr4_87251341_87251359_pos_361797	0.127236
chr17_37084525_37084543_pos_206565	0.127235
chr1_152108014_152108032_pos_29441	0.127226
chr6_163289235_163289253_pos_439925	0.127224
chr18_2857729_2857747_pos_219782	0.127222
chr1_166844508_166844526_pos_32367	0.127221
chr11_79237006_79237024_pos_99892	0.127218
chr1_89890315_89890333_pos_23035	0.127217
chr1_230827292_230827310_pos_47554	0.127217
chr1_44640276_44640294_pos_13745	0.127215
chr10_3099900_3099918_pos_52413	0.127214
chr2_9318928_9318946_pos_242946	0.127214
chr4_139808980_139808998_pos_367310	0.12721
chr10_33330670_33330688_pos_60788	0.127206
chr10_29516356_29516374_pos_59036	0.127199
chr2_42904116_42904134_pos_251651	0.127199
chr1_234519780_234519798_pos_49056	0.127197
chr6_26024488_26024506_pos_417079	0.127197
chr22_35915480_35915498_pos_309381	0.127193
chr1_56355944_56355962_pos_16171	0.127192
chr2_54589756_54589774_pos_254778	0.127192
chr1_58849290_58849308_pos_16751	0.127191
chr13_99658322_99658340_pos_146296	0.127189
chr1_20075728_20075746_pos_6204	0.127187
chr11_130601152_130601170_pos_109151	0.127185
chr1_154730346_154730364_pos_29869	0.127182
chr15_68290870_68290888_pos_174552	0.127179
chr7_135681830_135681848_pos_462878	0.127179
chr1_154354734_154354752_pos_29746	0.127178
chr16_85574134_85574152_pos_197001	0.127178
chr20_53100096_53100114_pos_295386	0.127178
chr13_30581734_30581752_pos_137575	0.127177
chr5_3395294_3395312_pos_376877	0.127171
chr10_90930520_90930538_pos_72773	0.127167
chr5_138188798_138188816_pos_395892	0.127167
chr21_15749844_15749862_pos_297972	0.127166
chr15_66835492_66835510_pos_173776	0.127165
chr5_95406524_95406542_pos_389276	0.127165
chr2_11391920_11391938_pos_243523	0.127164
chr1_245859176_245859194_pos_51775	0.127163
chr6_43469584_43469602_pos_421510	0.127163
chr15_72168682_72168700_pos_176383	0.127161
chr16_19136736_19136754_pos_187980	0.127157
chr2_85421816_85421834_pos_259435	0.127157
chr8_32334440_32334458_pos_474082	0.127156
chr9_86576266_86576284_pos_498573	0.127153
chr4_151323319_151323337_pos_370003	0.127148
chr1_111592924_111592942_pos_26263	0.127146
chr16_28262049_28262067_pos_189346	0.127146
chr11_12404112_12404130_pos_87240	0.127145
chr4_123871946_123871964_pos_365743	0.127145
chr1_75427442_75427460_pos_20732	0.127141
chr2_120245656_120245674_pos_264568	0.127141
chr1_232319275_232319293_pos_48311	0.127139
chr1_204735250_204735268_pos_40423	0.127134
chr1_31761109_31761127_pos_10224	0.127125
chr17_9798958_9798976_pos_201884	0.127125
chr18_6058922_6058940_pos_220390	0.127124
chr13_110251488_110251506_pos_147429	0.127123
chr5_10991168_10991186_pos_377645	0.127122
chr20_33702998_33703016_pos_290185	0.12712
chr8_133082714_133082732_pos_488360	0.127119
chr12_109944726_109944744_pos_130025	0.127118
chr18_11040970_11040988_pos_221639	0.127116
chr17_50195440_50195458_pos_210850	0.127115
chr10_49083550_49083568_pos_62959	0.127114
chr8_66514867_66514885_pos_478558	0.127114
chr11_113855512_113855530_pos_103528	0.127113
chr2_205767878_205767896_pos_276777	0.127113
chr2_136014481_136014499_pos_266831	0.127106
chr8_39991414_39991432_pos_475274	0.127105
chr8_128091372_128091390_pos_487231	0.127104
chr15_36877968_36877986_pos_166112	0.127103
chr2_110801297_110801315_pos_263711	0.127101
chr20_60306252_60306270_pos_297030	0.127101
chr1_41504192_41504210_pos_12597	0.127097
chr13_28414993_28415011_pos_136708	0.127096
chr3_65884236_65884254_pos_328307	0.127096
chr17_18008620_18008638_pos_204150	0.127088
chr20_46057404_46057422_pos_293287	0.127087
chr8_12980180_12980198_pos_468658	0.127087
chr17_57535465_57535483_pos_212113	0.127086
chr1_31382208_31382226_pos_9956	0.127085
chr17_9973778_9973796_pos_201965	0.127085
chr5_76689666_76689684_pos_386704	0.127085
chr5_34571394_34571412_pos_379922	0.127084
chr5_139131764_139131782_pos_396275	0.12708
chr8_2035556_2035574_pos_466437	0.127078
chr15_57595708_57595726_pos_170442	0.127077
chr8_140343535_140343553_pos_489385	0.127077
chr13_97849153_97849171_pos_145635	0.127075
chr17_57418581_57418599_pos_211976	0.127073
chr11_60911228_60911246_pos_94471	0.127072
chr13_41652890_41652908_pos_140221	0.127072
chr22_17258274_17258292_pos_303680	0.12707
chr3_131350042_131350060_pos_339116	0.12707
chr17_1947637_1947655_pos_199527	0.127067
chr20_8215671_8215689_pos_286508	0.127067
chr13_44294072_44294090_pos_141000	0.127064
chr10_34216750_34216768_pos_61078	0.127055
chr15_85444596_85444614_pos_179787	0.127052
chr8_94255837_94255855_pos_480738	0.127051
chr2_181776492_181776510_pos_273252	0.12705
chr10_61993879_61993897_pos_64820	0.127047
chr13_23549896_23549914_pos_135883	0.127047
chr12_7959880_7959898_pos_113488	0.127044
chr20_57469615_57469633_pos_296276	0.127044
chr15_99180560_99180578_pos_183647	0.127043
chr4_158094862_158094880_pos_371455	0.127043
chr6_125537344_125537362_pos_431314	0.127042
chr9_136342839_136342857_pos_511862	0.127042
chr2_154532986_154533004_pos_268403	0.127041
chr1_21270378_21270396_pos_6404	0.127038
chr1_99649172_99649190_pos_24898	0.127038
chr2_215712454_215712472_pos_277864	0.127038
chr5_115460574_115460592_pos_391672	0.127035
chr6_16146704_16146722_pos_413874	0.127035
chr1_27571932_27571950_pos_9285	0.127032
chr18_36457706_36457724_pos_226077	0.127031
chr6_119308457_119308475_pos_430491	0.127028
chr3_4982046_4982064_pos_314529	0.127027
chr18_32430202_32430220_pos_225289	0.127026
chr20_34523321_34523339_pos_290356	0.127025
chr2_31298093_31298111_pos_248256	0.127024
chr4_76737244_76737262_pos_360285	0.127017
chr9_106892846_106892864_pos_502851	0.127017
chr19_38274946_38274964_pos_237884	0.127015
chr1_84772626_84772644_pos_21865	0.127014
chr17_19508067_19508085_pos_204450	0.127012
chr19_34985748_34985766_pos_237594	0.127011
chr11_12898144_12898162_pos_87783	0.127008
chr3_126007316_126007334_pos_337208	0.127008
chr8_133567764_133567782_pos_488796	0.127007
chr2_217959988_217960006_pos_279158	0.127006
chr12_106119572_106119590_pos_128812	0.126997
chr2_219469572_219469590_pos_279623	0.126997
chr13_44361116_44361134_pos_141079	0.126996
chr1_176693184_176693202_pos_34450	0.126995
chr22_45906326_45906344_pos_313081	0.126993
chr3_123383658_123383676_pos_335978	0.126993
chr1_94284652_94284670_pos_24142	0.126992
chr4_122011878_122011896_pos_365240	0.126992
chr4_76584438_76584456_pos_359986	0.126991
chr5_72109790_72109808_pos_385795	0.126991
chr19_38653536_38653554_pos_237974	0.126989
chr18_10064595_10064613_pos_221437	0.126988
chr12_32887208_32887226_pos_117489	0.126987
chr15_76576780_76576798_pos_177610	0.126987
chr1_84885720_84885738_pos_21944	0.126986
chr1_94287020_94287038_pos_24145	0.126983
chr13_79723588_79723606_pos_144520	0.126983
chr1_218347746_218347764_pos_44087	0.12698
chr9_131668671_131668689_pos_510462	0.126979
chr8_80669696_80669714_pos_479527	0.126975
chr6_1620428_1620446_pos_408856	0.126974
chr8_133081642_133081660_pos_488350	0.126974
chr8_141117326_141117344_pos_489823	0.126973
chr13_41781468_41781486_pos_140292	0.126966
chr9_129500378_129500396_pos_509191	0.126965
chr2_24111609_24111627_pos_245932	0.12696
chr3_14848089_14848107_pos_316974	0.12696
chr1_44672550_44672568_pos_13763	0.126959
chr6_111713383_111713401_pos_428808	0.126957
chr17_68854684_68854702_pos_215241	0.126952
chr16_70789401_70789419_pos_194036	0.126947
chr17_78910979_78910997_pos_218173	0.126947
chr7_35388092_35388110_pos_449392	0.126944
chr11_92885170_92885188_pos_100970	0.126943
chr4_151323144_151323162_pos_370001	0.126943
chr15_39586628_39586646_pos_167064	0.126942
chr6_169087514_169087532_pos_441593	0.126939
chr2_108945849_108945867_pos_263272	0.126936
chr13_29481070_29481088_pos_137223	0.126934
chr5_140228528_140228546_pos_396989	0.126934
chr2_45759502_45759520_pos_252602	0.126929
chr22_31611228_31611246_pos_307971	0.126928
chr6_155461760_155461778_pos_437925	0.126928
chr16_75038755_75038773_pos_194700	0.126926
chr3_192489740_192489758_pos_349153	0.126925
chr17_27535720_27535738_pos_204999	0.126922
chr1_183881850_183881868_pos_36381	0.126919
chr9_88732234_88732252_pos_499122	0.126918
chr3_124787615_124787633_pos_336734	0.126916
chr9_14400764_14400782_pos_493274	0.126915
chr4_52640956_52640974_pos_357518	0.126911
chr7_22174524_22174542_pos_445944	0.126909
chr4_74682887_74682905_pos_359594	0.126902
chr2_239956722_239956740_pos_284556	0.126894
chr17_66374477_66374495_pos_214423	0.126893
chr2_19360149_19360167_pos_245192	0.126893
chr5_119273502_119273520_pos_392067	0.126893
chr17_4600896_4600914_pos_200802	0.126892
chr17_77070712_77070730_pos_217009	0.12689
chr20_16397182_16397200_pos_287606	0.12689
chr10_78726698_78726716_pos_69594	0.126887
chr10_51422755_51422773_pos_63525	0.126882
chr16_48947390_48947408_pos_190066	0.12688
chr6_126056650_126056668_pos_431543	0.126877
chr18_2636516_2636534_pos_219692	0.126876
chr3_45572476_45572494_pos_323615	0.126876
chr4_123621200_123621218_pos_365555	0.126876
chr5_173455128_173455146_pos_407028	0.126876
chr3_169458409_169458427_pos_344104	0.126874
chr5_142741153_142741171_pos_398001	0.126874
chr9_14349732_14349750_pos_493197	0.126869
chr8_59045931_59045949_pos_477782	0.126866
chr4_57164242_57164260_pos_358944	0.126865
chr15_85499924_85499942_pos_179847	0.126864
chr1_27577655_27577673_pos_9328	0.126862
chr10_49225478_49225496_pos_63016	0.126861
chr4_53188254_53188272_pos_357891	0.126857
chr7_40701952_40701970_pos_450387	0.126857
chr4_174215478_174215496_pos_373775	0.126852
chr8_73331297_73331315_pos_478906	0.126852
chr9_68501534_68501552_pos_496165	0.126852
chr3_188262156_188262174_pos_348355	0.126851
chr10_122258776_122258794_pos_81526	0.126849
chr7_69458172_69458190_pos_453760	0.126849
chr9_121699328_121699346_pos_506576	0.126849
chr15_87949236_87949254_pos_180418	0.126848
chr5_55636300_55636318_pos_382436	0.126847
chr11_62143116_62143134_pos_94942	0.126846
chr16_4065112_4065130_pos_185603	0.126845
chr17_28337321_28337339_pos_205177	0.126845
chr4_76681488_76681506_pos_360184	0.126843
chr9_114181486_114181504_pos_505279	0.126843
chr2_178628724_178628742_pos_272793	0.126842
chr3_41120124_41120142_pos_322314	0.12684
chr8_22227457_22227475_pos_471079	0.12684
chr8_122820446_122820464_pos_485059	0.12684
chr7_123661106_123661124_pos_460367	0.126835
chr3_159732958_159732976_pos_343351	0.126834
chr6_19846464_19846482_pos_415587	0.126834
chr5_139660128_139660146_pos_396648	0.126831
chr1_7705834_7705852_pos_1762	0.12683
chr13_59459398_59459416_pos_143129	0.12683
chr18_58900148_58900166_pos_229794	0.126829
chr6_150753768_150753786_pos_436888	0.126826
chr1_173191213_173191231_pos_34014	0.126823
chr13_106100793_106100811_pos_146493	0.126823
chr2_9261322_9261340_pos_242884	0.126822
chr1_167755704_167755722_pos_32682	0.126819
chr8_66471422_66471440_pos_478526	0.126817
chr22_28245762_28245780_pos_307033	0.126815
chr13_50390716_50390734_pos_142312	0.126811
chr1_119636032_119636050_pos_28224	0.12681
chr5_75847597_75847615_pos_386657	0.12681
chr12_117119182_117119200_pos_132231	0.126806
chr12_95118906_95118924_pos_126915	0.126805
chr1_211540432_211540450_pos_42499	0.126804
chr17_78180326_78180344_pos_217740	0.126804
chr19_15296390_15296408_pos_235546	0.126803
chr14_53873204_53873222_pos_152500	0.126802
chr4_124904332_124904350_pos_366085	0.126802
chr6_81908438_81908456_pos_425413	0.1268
chr9_35341741_35341759_pos_495130	0.126798
chr6_34383514_34383532_pos_418338	0.126797
chr1_235090572_235090590_pos_49930	0.126796
chr5_155136620_155136638_pos_402585	0.126796
chr3_71241424_71241442_pos_330079	0.126794
chr17_66374352_66374370_pos_214419	0.126788
chr8_36045512_36045530_pos_474278	0.126786
chr10_119350824_119350842_pos_80679	0.126781
chr15_58229649_58229667_pos_170682	0.12678
chr14_88515934_88515952_pos_160452	0.126779
chr1_112393752_112393770_pos_26552	0.126777
chr18_62973398_62973416_pos_230400	0.126777
chr6_144266626_144266644_pos_435607	0.126774
chr2_33069954_33069972_pos_248633	0.126772
chr14_58078191_58078209_pos_153512	0.12677
chr22_38446202_38446220_pos_310639	0.126769
chr9_134896096_134896114_pos_511714	0.126769
chr6_125555492_125555510_pos_431323	0.126762
chr22_19891745_19891763_pos_304574	0.126758
chr5_54835860_54835878_pos_382186	0.126753
chr7_15463796_15463814_pos_444907	0.12675
chr1_155001112_155001130_pos_29950	0.126748
chr18_26335352_26335370_pos_224570	0.126747
chr6_155495246_155495264_pos_437934	0.126746
chr8_124018238_124018256_pos_485705	0.126745
chr20_39234922_39234940_pos_291959	0.126743
chr9_136099120_136099138_pos_511829	0.126741
chr12_111788430_111788448_pos_130942	0.12674
chr9_2462194_2462212_pos_491193	0.126738
chr22_50296754_50296772_pos_314008	0.126737
chr16_11670042_11670060_pos_187022	0.126736
chr6_166556954_166556972_pos_441040	0.126736
chr16_56745040_56745058_pos_191457	0.126734
chr10_86672302_86672320_pos_71450	0.126731
chr17_1905336_1905354_pos_199474	0.126731
chr14_95184250_95184268_pos_162160	0.12673
chr18_22200864_22200882_pos_222860	0.126728
chr15_81878098_81878116_pos_178960	0.126727
chr16_11142467_11142485_pos_186840	0.126725
chr10_88206210_88206228_pos_71922	0.126724
chr10_85319978_85319996_pos_71176	0.126721
chr8_102894724_102894742_pos_482787	0.126721
chr10_16986987_16987005_pos_56529	0.126718
chr3_72960978_72960996_pos_330865	0.126718
chr3_28051050_28051068_pos_319275	0.126717
chr1_214230146_214230164_pos_43302	0.126711
chr12_118544814_118544832_pos_132349	0.126711
chr14_32809296_32809314_pos_150644	0.126709
chr22_35931038_35931056_pos_309404	0.126708
chr10_102778392_102778410_pos_76365	0.126706
chr16_58028714_58028732_pos_191913	0.126706
chr2_6079689_6079707_pos_242127	0.126705
chr15_101206453_101206471_pos_184594	0.126703
chr2_33058872_33058890_pos_248599	0.126702
chr6_105297670_105297688_pos_427165	0.126702
chr1_214014839_214014857_pos_43154	0.126698
chr3_157091677_157091695_pos_342969	0.126698
chr2_144508750_144508768_pos_267425	0.126692
chr5_149217876_149217894_pos_399893	0.126691
chr6_52590205_52590223_pos_423105	0.126688
chr5_139638680_139638698_pos_396567	0.126687
chr6_45944346_45944364_pos_422251	0.126687
chr10_24215487_24215505_pos_58114	0.126685
chr5_80077170_80077188_pos_387528	0.126683
chr5_159050108_159050126_pos_403651	0.126681
chr7_7762112_7762130_pos_444430	0.12668
chr20_37711684_37711702_pos_291275	0.126678
chr1_32992552_32992570_pos_10492	0.126676
chr20_57682884_57682902_pos_296365	0.126675
chr5_134242274_134242292_pos_395007	0.126671
chr12_2238244_2238262_pos_111244	0.12667
chr20_41249424_41249442_pos_292305	0.12667
chr22_24151654_24151672_pos_305458	0.126668
chr12_91984188_91984206_pos_125337	0.126666
chr9_69098270_69098288_pos_496554	0.126662
chr3_146506732_146506750_pos_341227	0.12666
chr3_44343570_44343588_pos_323368	0.126659
chr6_54060550_54060568_pos_423567	0.126659
chr6_46350908_46350926_pos_422442	0.126656
chr15_75542582_75542600_pos_177437	0.126655
chr2_24365465_24365483_pos_245970	0.126654
chr3_71227602_71227620_pos_330049	0.126653
chr11_44805238_44805256_pos_92488	0.126651
chr4_75088004_75088022_pos_359697	0.126651
chr5_116625216_116625234_pos_391975	0.126651
chr7_99121502_99121520_pos_457082	0.126651
chr1_170538372_170538390_pos_33403	0.126649
chr9_6227112_6227130_pos_491819	0.126648
chr12_64737178_64737196_pos_122298	0.126646
chr2_86285839_86285857_pos_259925	0.126646
chr1_87644138_87644156_pos_22668	0.126645
chr22_41022874_41022892_pos_311503	0.126639
chr9_127187450_127187468_pos_508112	0.126635
chr1_236052764_236052782_pos_50028	0.126631
chr11_128342712_128342730_pos_107973	0.126627
chr12_14403726_14403744_pos_114604	0.126623
chr4_74109470_74109488_pos_359550	0.126622
chr6_139578484_139578502_pos_434259	0.126621
chr10_110865568_110865586_pos_78624	0.12662
chr1_67750785_67750803_pos_20055	0.126618
chr8_9102048_9102066_pos_467151	0.126618
chr8_17605746_17605764_pos_469555	0.126617
chr14_52125076_52125094_pos_152219	0.126615
chr2_227407896_227407914_pos_281149	0.126614
chr1_27436202_27436220_pos_8958	0.126613
chr10_95243208_95243226_pos_74014	0.126612
chr6_113359948_113359966_pos_429338	0.126612
chr17_46765142_46765160_pos_209791	0.126611
chr18_34835222_34835240_pos_225479	0.126611
chr7_149885734_149885752_pos_464774	0.126609
chr20_33822676_33822694_pos_290226	0.126606
chr8_94988300_94988318_pos_480843	0.126605
chr4_75054182_75054200_pos_359691	0.126604
chr1_63972050_63972068_pos_18762	0.126603
chr7_82357433_82357451_pos_455621	0.126603
chr4_147050631_147050649_pos_368955	0.126602
chr4_30725642_30725660_pos_355377	0.126601
chr18_58189500_58189518_pos_229215	0.126597
chr9_136574526_136574544_pos_511990	0.126597
chr12_125891100_125891118_pos_134683	0.126595
chr21_34262000_34262018_pos_300105	0.12659
chr1_9242720_9242738_pos_2639	0.126588
chr7_139674936_139674954_pos_464046	0.126587
chr13_51291996_51292014_pos_142721	0.126583
chr6_147942513_147942531_pos_435959	0.126583
chr1_145714604_145714622_pos_28373	0.126579
chr1_3219299_3219317_pos_731	0.126575
chr1_76154870_76154888_pos_20804	0.126572
chr5_56279904_56279922_pos_382591	0.126571
chr8_22974740_22974758_pos_471506	0.126569
chr20_62875678_62875696_pos_297504	0.126568
chr5_75848102_75848120_pos_386662	0.126568
chr9_97557986_97558004_pos_501754	0.126568
chr10_86036452_86036470_pos_71238	0.126567
chr10_95475138_95475156_pos_74457	0.126564
chr20_62117744_62117762_pos_297102	0.126561
chr1_212515022_212515040_pos_42835	0.126558
chr11_72619014_72619032_pos_97621	0.126557
chr12_53592056_53592074_pos_120738	0.126552
chr18_13661519_13661537_pos_222391	0.126551
chr3_50552215_50552233_pos_324959	0.12655
chr4_156999336_156999354_pos_371317	0.12655
chr14_87332108_87332126_pos_160410	0.126548
chr16_46741246_46741264_pos_189795	0.126548
chr9_123322927_123322945_pos_507002	0.126548
chr11_57792384_57792402_pos_94239	0.126542
chr22_27242932_27242950_pos_306416	0.126541
chrX_38817250_38817268_pos_514206	0.126541
chr11_96335560_96335578_pos_101810	0.126539
chr6_17485422_17485440_pos_415062	0.126539
chr10_86411694_86411712_pos_71327	0.126538
chr12_91381298_91381316_pos_125279	0.126537
chr17_9017242_9017260_pos_201697	0.126535
chr2_179487682_179487700_pos_273113	0.126534
chr10_45581370_45581388_pos_62593	0.126533
chr10_70559611_70559629_pos_66499	0.12653
chr10_29132607_29132625_pos_58867	0.126529
chr9_91898715_91898733_pos_500014	0.126529
chr3_127909854_127909872_pos_337864	0.126528
chr13_30818685_30818703_pos_137643	0.126524
chr2_47043485_47043503_pos_253777	0.126523
chr8_28710819_28710837_pos_473057	0.126522
chr11_19192018_19192036_pos_89166	0.126521
chr1_95198220_95198238_pos_24692	0.126518
chr2_19863632_19863650_pos_245337	0.126517
chr11_114322114_114322132_pos_103962	0.126516
chr2_237595238_237595256_pos_283445	0.126514
chr13_80133127_80133145_pos_144659	0.12651
chr5_149114871_149114889_pos_399756	0.12651
chr21_42234782_42234800_pos_302120	0.126509
chr7_94348213_94348231_pos_456564	0.126506
chr8_125307573_125307591_pos_486391	0.126503
chr5_149563514_149563532_pos_400469	0.126502
chr1_61226946_61226964_pos_17789	0.126499
chr7_132580444_132580462_pos_462208	0.126499
chr2_19806036_19806054_pos_245304	0.126498
chr17_3828208_3828226_pos_200379	0.126495
chr10_70552716_70552734_pos_66480	0.126492
chr5_78638678_78638696_pos_387109	0.126489
chr9_76161759_76161777_pos_497648	0.126489
chr16_25064020_25064038_pos_188953	0.126487
chr16_58049434_58049452_pos_191974	0.126479
chr16_67356509_67356527_pos_193078	0.126477
chr17_40499920_40499938_pos_207691	0.126476
chr2_160258406_160258424_pos_269540	0.126476
chr12_123044532_123044550_pos_133472	0.126474
chr19_15404539_15404557_pos_235625	0.126468
chr2_66507786_66507804_pos_257018	0.126465
chr7_7687523_7687541_pos_444393	0.126465
chr11_83007548_83007566_pos_100020	0.126464
chr12_93338436_93338454_pos_126089	0.126464
chr10_24427757_24427775_pos_58217	0.126463
chr11_117718270_117718288_pos_104753	0.126463
chr4_185855866_185855884_pos_375631	0.126462
chr5_1121194_1121212_pos_376426	0.126462
chr7_5177320_5177338_pos_443675	0.126462
chr3_27575708_27575726_pos_319183	0.126461
chr11_133521020_133521038_pos_109722	0.126454
chr8_17605985_17606003_pos_469558	0.126452
chr1_28079477_28079495_pos_9535	0.126451
chr10_128298254_128298272_pos_82920	0.12645
chr5_154238162_154238180_pos_402152	0.12645
chr13_106596526_106596544_pos_146668	0.126449
chr6_118507886_118507904_pos_430078	0.126448
chr9_104088680_104088698_pos_502357	0.126447
chr6_75413376_75413394_pos_424810	0.126446
chr1_9413551_9413569_pos_2826	0.126443
chr13_113153764_113153782_pos_148553	0.126443
chr18_7367468_7367486_pos_220660	0.126443
chr5_82338896_82338914_pos_387971	0.126441
chr20_32971806_32971824_pos_290021	0.12644
chr11_109113020_109113038_pos_102588	0.126439
chr15_71208835_71208853_pos_175873	0.126439
chr9_129568608_129568626_pos_509227	0.126438
chr2_233211316_233211334_pos_281960	0.126436
chr21_37462241_37462259_pos_300767	0.126436
chr6_41711852_41711870_pos_420971	0.126435
chrX_47541466_47541484_pos_515463	0.126435
chr22_49933514_49933532_pos_313897	0.126434
chr5_125197577_125197595_pos_393452	0.126433
chr9_121985222_121985240_pos_506726	0.126433
chr4_94575787_94575805_pos_362543	0.126432
chr1_234676198_234676216_pos_49339	0.126428
chr1_225691630_225691648_pos_45723	0.126427
chr14_100221664_100221682_pos_162803	0.126427
chr13_59346366_59346384_pos_143091	0.126424
chr4_108018830_108018848_pos_363515	0.126421
chr7_25244657_25244675_pos_446691	0.12642
chr10_86351030_86351048_pos_71262	0.126415
chr11_862666_862684_pos_84045	0.126415
chr3_123071791_123071809_pos_335745	0.126414
chr6_75457257_75457275_pos_424864	0.12641
chr3_126850888_126850906_pos_337452	0.126409
chr1_108647056_108647074_pos_25615	0.126408
chr7_16934055_16934073_pos_445223	0.126408
chr20_13792412_13792430_pos_287469	0.126407
chr20_32525000_32525018_pos_289890	0.126407
chr7_50668078_50668096_pos_452757	0.126407
chr3_16180544_16180562_pos_317339	0.126404
chr8_133618894_133618912_pos_488816	0.126404
chr2_67259956_67259974_pos_257157	0.126402
chr6_163320972_163320990_pos_440007	0.126402
chr5_150636970_150636988_pos_401374	0.126399
chr6_156933668_156933686_pos_438185	0.126398
chr10_102291555_102291573_pos_76005	0.126396
chr3_17165091_17165109_pos_317907	0.126396
chr15_73838946_73838964_pos_176791	0.126395
chr6_17975602_17975620_pos_415331	0.126394
chr13_20822652_20822670_pos_135307	0.12639
chr22_27866646_27866664_pos_306737	0.126389
chr2_16386648_16386666_pos_244544	0.126388
chr4_48297512_48297530_pos_357222	0.126388
chr2_37450176_37450194_pos_249542	0.126386
chr2_38702854_38702872_pos_250193	0.126384
chr20_35326379_35326397_pos_290679	0.126382
chr2_237862222_237862240_pos_283831	0.126381
chr9_94873399_94873417_pos_500876	0.126379
chr18_13549720_13549738_pos_222322	0.126377
chr3_184696946_184696964_pos_347013	0.126376
chr12_67463742_67463760_pos_122783	0.126374
chr13_109778206_109778224_pos_147099	0.126365
chr16_88922700_88922718_pos_198218	0.126356
chr1_119136468_119136486_pos_28167	0.126355
chr5_173163112_173163130_pos_406526	0.126348
chr6_38119019_38119037_pos_420222	0.126346
chr17_76681469_76681487_pos_216863	0.126345
chr2_146918380_146918398_pos_267833	0.126344
chr18_48914866_48914884_pos_227719	0.126342
chr5_6598538_6598556_pos_377043	0.126342
chr12_108692626_108692644_pos_129465	0.12634
chr15_69478468_69478486_pos_175235	0.12634
chr5_67910072_67910090_pos_385207	0.12634
chr6_35181841_35181859_pos_418721	0.12634
chr6_125559067_125559085_pos_431337	0.126338
chr12_52976476_52976494_pos_120530	0.126336
chr12_120382028_120382046_pos_132697	0.126336
chr7_25244802_25244820_pos_446693	0.126334
chr1_117371646_117371664_pos_28024	0.126333
chr9_131607361_131607379_pos_510318	0.126333
chr17_15092540_15092558_pos_202718	0.126332
chr1_161540759_161540777_pos_31197	0.126331
chr16_53664956_53664974_pos_190662	0.126329
chr17_67648334_67648352_pos_214828	0.126326
chr19_47618992_47619010_pos_240252	0.126325
chr20_1935756_1935774_pos_285498	0.126325
chr5_90170678_90170696_pos_388904	0.126325
chr5_138927246_138927264_pos_396151	0.126322
chr5_144145463_144145481_pos_398874	0.126322
chr5_171426430_171426448_pos_405181	0.126319
chr6_161371052_161371070_pos_439579	0.126319
chr6_53325979_53325997_pos_423275	0.126318
chr9_127858884_127858902_pos_508553	0.126318
chr6_17032108_17032126_pos_414657	0.126309
chr1_206700879_206700897_pos_41262	0.126308
chr11_12388429_12388447_pos_87226	0.126308
chr17_80794428_80794446_pos_218495	0.126306
chr3_5301646_5301664_pos_314673	0.126305
chr2_160813592_160813610_pos_269943	0.126302
chr10_61830506_61830524_pos_64589	0.126301
chr13_37602978_37602996_pos_139148	0.126298
chr10_99997072_99997090_pos_75523	0.126291
chr7_5699369_5699387_pos_444050	0.126288
chr17_76406118_76406136_pos_216713	0.126286
chr7_3218614_3218632_pos_443332	0.126285
chr1_184888800_184888818_pos_36865	0.126279
chr17_4908424_4908442_pos_200887	0.126269
chr9_131258720_131258738_pos_510037	0.126267
chr19_56322190_56322208_pos_241424	0.126266
chr2_205704249_205704267_pos_276704	0.126266
chr2_216546310_216546328_pos_278023	0.126266
chr13_41915240_41915258_pos_140326	0.126264
chr6_163963813_163963831_pos_440597	0.126264
chr12_116160516_116160534_pos_131868	0.126263
chr5_124162962_124162980_pos_392794	0.126263
chr4_87092859_87092877_pos_361714	0.126259
chr2_120470456_120470474_pos_264609	0.126258
chr1_245823080_245823098_pos_51747	0.126257
chr17_42117461_42117479_pos_208016	0.126253
chr1_202292674_202292692_pos_38978	0.126252
chr15_71397206_71397224_pos_176050	0.126252
chr12_47097734_47097752_pos_118916	0.126251
chr3_12180436_12180454_pos_315932	0.12625
chr8_38278236_38278254_pos_474723	0.12625
chr22_46545266_46545284_pos_313434	0.126248
chr6_14805090_14805108_pos_413380	0.126247
chr12_66133032_66133050_pos_122675	0.126245
chr18_48580960_48580978_pos_227389	0.126245
chr6_150537732_150537750_pos_436740	0.126245
chr4_54784248_54784266_pos_358308	0.126244
chr12_6553396_6553414_pos_113317	0.126241
chr13_80716767_80716785_pos_144922	0.126239
chr1_233665894_233665912_pos_48944	0.126235
chr10_69278774_69278792_pos_65898	0.126233
chr19_43498884_43498902_pos_239019	0.126232
chr1_203650409_203650427_pos_39946	0.126231
chr18_46466308_46466326_pos_227024	0.12623
chr19_5031734_5031752_pos_233364	0.12623
chr3_121493606_121493624_pos_335422	0.126229
chr10_6164346_6164364_pos_54045	0.126225
chr12_1583850_1583868_pos_110716	0.126224
chr16_65773603_65773621_pos_192623	0.126224
chr2_191383634_191383652_pos_274662	0.126223
chr8_127854206_127854224_pos_487103	0.126223
chr10_31134105_31134123_pos_59978	0.126222
chr11_96097932_96097950_pos_101452	0.12622
chr17_74877795_74877813_pos_216192	0.12622
chr1_30964970_30964988_pos_9869	0.126218
chr13_23572996_23573014_pos_135942	0.126216
chr14_72745738_72745756_pos_158135	0.126216
chr13_76825656_76825674_pos_144295	0.126214
chr14_69133060_69133078_pos_157312	0.126213
chr14_90969708_90969726_pos_161283	0.126213
chr17_66493758_66493776_pos_214481	0.126211
chr10_71209096_71209114_pos_66712	0.126206
chr13_80343086_80343104_pos_144804	0.126204
chr15_90465034_90465052_pos_181100	0.126204
chr1_7291834_7291852_pos_1419	0.126199
chr9_38024584_38024602_pos_495758	0.126198
chr19_47183815_47183833_pos_240158	0.126196
chr19_50501096_50501114_pos_241035	0.126195
chr17_12251784_12251802_pos_202201	0.126194
chr15_47871072_47871090_pos_168770	0.126192
chr11_46285861_46285879_pos_93111	0.12619
chr12_93319206_93319224_pos_126066	0.12619
chr15_98729889_98729907_pos_183243	0.126189
chr7_2412426_2412444_pos_442866	0.126189
chr12_57094039_57094057_pos_121264	0.126188
chr2_211900266_211900284_pos_277494	0.126188
chr18_12597332_12597350_pos_221866	0.126185
chr10_95606872_95606890_pos_74642	0.126184
chr1_166844466_166844484_pos_32366	0.126181
chr4_7632411_7632429_pos_352205	0.126174
chr10_78700588_78700606_pos_69580	0.12617
chr14_89490432_89490450_pos_160743	0.126169
chr11_122349110_122349128_pos_106524	0.126168
chr1_53025660_53025678_pos_15023	0.126167
chr20_33693802_33693820_pos_290178	0.126167
chr8_130150080_130150098_pos_487716	0.126166
chr4_74682969_74682987_pos_359596	0.126164
chr7_29469406_29469424_pos_447865	0.126162
chr6_168055176_168055194_pos_441384	0.126158
chr7_23465810_23465828_pos_446371	0.126153
chr17_9239636_9239654_pos_201785	0.126149
chr9_18850270_18850288_pos_493909	0.126148
chr1_33328238_33328256_pos_10642	0.126147
chr10_114632422_114632440_pos_79840	0.126147
chr20_53866487_53866505_pos_295689	0.126146
chr4_152090619_152090637_pos_370438	0.126146
chr21_34005167_34005185_pos_299971	0.126138
chr15_68430454_68430472_pos_174638	0.126136
chr12_30970406_30970424_pos_117164	0.126135
chr11_69644538_69644556_pos_97374	0.126133
chr14_103207991_103208009_pos_163486	0.126129
chr1_185720747_185720765_pos_37158	0.126127
chr4_15144356_15144374_pos_353574	0.126126
chr5_82312740_82312758_pos_387916	0.126125
chr3_41026733_41026751_pos_322255	0.126124
chr19_30071516_30071534_pos_237144	0.126122
chr1_16175408_16175426_pos_5465	0.126121
chr11_10309424_10309442_pos_85867	0.126121
chr14_84251156_84251174_pos_160254	0.126116
chr1_3222302_3222320_pos_743	0.126115
chr13_111281355_111281373_pos_148137	0.126113
chr14_74935240_74935258_pos_158870	0.126111
chr5_140310965_140310983_pos_397111	0.126111
chr10_113644605_113644623_pos_79262	0.12611
chr8_117843320_117843338_pos_483984	0.12611
chr3_74465854_74465872_pos_331289	0.126108
chr7_159098920_159098938_pos_466134	0.126108
chr11_117171346_117171364_pos_104585	0.126101
chr3_41121294_41121312_pos_322334	0.126099
chr3_97902024_97902042_pos_331808	0.126099
chr11_69643042_69643060_pos_97360	0.126098
chr7_140519066_140519084_pos_464340	0.126098
chr1_25648862_25648880_pos_8076	0.126097
chr21_39021020_39021038_pos_301386	0.126094
chr1_16175814_16175832_pos_5467	0.126092
chr3_195570360_195570378_pos_350711	0.12609
chr18_74806326_74806344_pos_231083	0.126089
chr9_36208748_36208766_pos_495477	0.126089
chr18_48003864_48003882_pos_227135	0.126088
chr8_124370430_124370448_pos_485898	0.126087
chr1_94069145_94069163_pos_24028	0.126084
chr11_103947781_103947799_pos_102342	0.126084
chr17_75440834_75440852_pos_216332	0.126082
chr10_3913538_3913556_pos_53138	0.126081
chr11_120548036_120548054_pos_105919	0.126081
chr10_77878048_77878066_pos_69166	0.126078
chr5_38591356_38591374_pos_380572	0.126078
chr6_8237178_8237196_pos_411411	0.126077
chr11_69152864_69152882_pos_97154	0.126074
chr7_129831698_129831716_pos_460937	0.126074
chr3_18235189_18235207_pos_318037	0.126071
chr7_12731318_12731336_pos_444682	0.126071
chr15_41495562_41495580_pos_167631	0.12607
chr9_37988121_37988139_pos_495682	0.126069
chr9_123361366_123361384_pos_507055	0.126069
chr8_60848327_60848345_pos_477940	0.126064
chr4_128863540_128863558_pos_366705	0.126063
chr12_53767918_53767936_pos_120786	0.126057
chr17_61247654_61247672_pos_213345	0.126057
chr2_218806574_218806592_pos_279441	0.126056
chr3_81554961_81554979_pos_331492	0.126054
chr5_102796180_102796198_pos_389829	0.126054
chr2_98806558_98806576_pos_260966	0.126051
chr3_16059002_16059020_pos_317283	0.126048
chr5_156396844_156396862_pos_402747	0.126048
chr3_197354610_197354628_pos_351010	0.126046
chr12_54249034_54249052_pos_120837	0.126036
chr12_116222539_116222557_pos_131890	0.126036
chr19_47648499_47648517_pos_240263	0.126036
chr4_3122606_3122624_pos_351608	0.126036
chr5_14353918_14353936_pos_377968	0.126035
chr1_230145682_230145700_pos_47221	0.126034
chr9_4924360_4924378_pos_491647	0.126034
chr12_14367511_14367529_pos_114563	0.126033
chr16_87871748_87871766_pos_197830	0.126029
chr16_84952962_84952980_pos_196455	0.126028
chr1_19151710_19151728_pos_5912	0.126025
chr12_52127007_52127025_pos_120308	0.126025
chr3_100969147_100969165_pos_332589	0.126025
chr11_78352366_78352384_pos_99571	0.126022
chr3_126273758_126273776_pos_337290	0.126017
chr2_108561280_108561298_pos_263108	0.126015
chr6_158087048_158087066_pos_438738	0.126012
chr8_58504996_58505014_pos_477674	0.126012
chr3_188635799_188635817_pos_348710	0.126011
chr20_3539820_3539838_pos_285671	0.126009
chr2_221060620_221060638_pos_280114	0.126008
chr11_61336438_61336456_pos_94539	0.126001
chr12_105741907_105741925_pos_128491	0.126001
chr17_76369966_76369984_pos_216685	0.125999
chr11_2811846_2811864_pos_84664	0.125998
chr14_104049888_104049906_pos_163789	0.125996
chr10_3239224_3239242_pos_52515	0.125993
chr11_112943278_112943296_pos_103335	0.125991
chr3_115699884_115699902_pos_334497	0.125991
chr20_59836919_59836937_pos_296915	0.125988
chr6_35602529_35602547_pos_419089	0.125988
chr1_86502296_86502314_pos_22431	0.125986
chrX_72394800_72394818_pos_516941	0.125986
chr2_196478934_196478952_pos_275092	0.125983
chr1_39643053_39643071_pos_11921	0.125982
chr8_37870652_37870670_pos_474587	0.12598
chr3_66154134_66154152_pos_328512	0.125979
chr6_170438506_170438524_pos_441862	0.125979
chr1_28174796_28174814_pos_9570	0.125977
chr22_46549250_46549268_pos_313467	0.125976
chr16_54200135_54200153_pos_190837	0.125975
chr4_139915245_139915263_pos_367396	0.125974
chr6_116215694_116215712_pos_429646	0.125974
chr4_76704056_76704074_pos_360244	0.12597
chr9_133673636_133673654_pos_511087	0.125968
chr20_37993690_37993708_pos_291447	0.125967
chr1_58875170_58875188_pos_16772	0.125966
chr6_13121124_13121142_pos_412649	0.125966
chr4_113646547_113646565_pos_364352	0.125963
chr12_14897004_14897022_pos_114690	0.125956
chr15_40100261_40100279_pos_167222	0.125954
chr1_208214874_208214892_pos_41844	0.125953
chr9_7172794_7172812_pos_491953	0.125951
chr1_184890616_184890634_pos_36876	0.125948
chr14_61537576_61537594_pos_154836	0.125947
chr17_57542028_57542046_pos_212121	0.125944
chr4_1878958_1878976_pos_351327	0.125943
chr1_27116816_27116834_pos_8731	0.125942
chr13_79723070_79723088_pos_144517	0.12594
chr15_29800648_29800666_pos_164764	0.125937
chr3_185761472_185761490_pos_347265	0.125937
chr7_140519352_140519370_pos_464346	0.125937
chr7_16565040_16565058_pos_445127	0.125935
chr10_30239116_30239134_pos_59562	0.125934
chr2_40409846_40409864_pos_250814	0.125934
chr14_59252014_59252032_pos_153855	0.125933
chr15_71451280_71451298_pos_176101	0.125932
chr5_172691908_172691926_pos_406060	0.125931
chr11_3810929_3810947_pos_84853	0.12593
chr4_37865665_37865683_pos_355656	0.125929
chr5_56089580_56089598_pos_382522	0.125929
chr10_103881734_103881752_pos_77006	0.125926
chr3_36495007_36495025_pos_320686	0.125926
chr14_68270502_68270520_pos_156112	0.125925
chr12_1618738_1618756_pos_110751	0.125924
chr10_97763496_97763514_pos_75103	0.125923
chr10_62020230_62020248_pos_64866	0.125919
chr3_57041726_57041744_pos_326310	0.125919
chr4_52996725_52996743_pos_357782	0.125919
chr10_112287267_112287285_pos_78667	0.125917
chr6_53862945_53862963_pos_423430	0.125916
chr4_2860880_2860898_pos_351534	0.125915
chr2_204024707_204024725_pos_276388	0.125914
chr16_70694240_70694258_pos_193915	0.125913
chr4_95193894_95193912_pos_362582	0.125913
chr6_125312748_125312766_pos_431195	0.125913
chr18_74454830_74454848_pos_230961	0.125911
chr3_37713566_37713584_pos_321191	0.125911
chr6_157169813_157169831_pos_438343	0.125911
chr5_131757065_131757083_pos_394507	0.125908
chr8_141373272_141373290_pos_490027	0.125908
chr6_142729334_142729352_pos_434980	0.125906
chr10_77878120_77878138_pos_69168	0.125904
chr14_32074892_32074910_pos_150309	0.125902
chr2_27776290_27776308_pos_246794	0.1259
chr5_67999106_67999124_pos_385255	0.1259
chr1_64101799_64101817_pos_18869	0.125896
chr1_11881243_11881261_pos_3916	0.125895
chr5_80205239_80205257_pos_387633	0.125895
chr15_88239232_88239250_pos_180488	0.125894
chr11_117095706_117095724_pos_104565	0.125893
chr12_13209032_13209050_pos_114520	0.125893
chr2_69020837_69020855_pos_257485	0.125892
chr1_94974854_94974872_pos_24578	0.125891
chr6_10584004_10584022_pos_411530	0.125891
chr12_114481305_114481323_pos_131555	0.12589
chr14_32471338_32471356_pos_150457	0.125889
chr15_39438452_39438470_pos_166968	0.125885
chr18_11367524_11367542_pos_221677	0.125885
chr13_39894003_39894021_pos_139680	0.125884
chr4_72768656_72768674_pos_359498	0.125883
chr15_25683880_25683898_pos_164490	0.125882
chr7_127803756_127803774_pos_460523	0.125877
chr12_92137362_92137380_pos_125520	0.125876
chr12_120647096_120647114_pos_132766	0.125874
chr4_140096302_140096320_pos_367568	0.125873
chr6_16800086_16800104_pos_414567	0.125873
chr6_142828146_142828164_pos_435021	0.125871
chr1_54384932_54384950_pos_15443	0.125866
chr10_98323407_98323425_pos_75195	0.125866
chr1_203271144_203271162_pos_39458	0.125864
chr12_117119683_117119701_pos_132236	0.125863
chr3_188257856_188257874_pos_348342	0.125858
chr12_27290498_27290516_pos_116685	0.125857
chr13_38415322_38415340_pos_139162	0.125852
chr4_122458958_122458976_pos_365248	0.125851
chr15_67642590_67642608_pos_174241	0.125843
chr8_117920761_117920779_pos_484090	0.125843
chr5_142696208_142696226_pos_397963	0.12584
chr9_109036869_109036887_pos_503341	0.12584
chr6_105260383_105260401_pos_427134	0.125837
chr17_42532132_42532150_pos_208239	0.125835
chr8_13438502_13438520_pos_469157	0.125835
chr1_12514346_12514364_pos_4502	0.125833
chr15_56930144_56930162_pos_169916	0.125833
chr2_217988902_217988920_pos_279215	0.125832
chr22_39990927_39990945_pos_311179	0.12583
chr5_16536344_16536362_pos_378822	0.12583
chr12_65904144_65904162_pos_122627	0.125827
chr13_76637748_76637766_pos_144235	0.125827
chr6_7158004_7158022_pos_411031	0.125825
chr11_120281368_120281386_pos_105756	0.125824
chr2_6863850_6863868_pos_242157	0.125823
chr2_239958112_239958130_pos_284566	0.125821
chr21_41744634_41744652_pos_301953	0.125821
chr6_119495292_119495310_pos_430558	0.125821
chr17_18005156_18005174_pos_204139	0.125818
chr1_186183432_186183450_pos_37266	0.125816
chr3_32110710_32110728_pos_320237	0.125814
chr22_28027776_28027794_pos_306836	0.125812
chr15_59199926_59199944_pos_170958	0.12581
chr5_80189256_80189274_pos_387586	0.125808
chr11_117861858_117861876_pos_104841	0.125806
chr6_138431594_138431612_pos_433626	0.125806
chr4_57443118_57443136_pos_358976	0.125805
chr10_125024370_125024388_pos_82349	0.125804
chr18_50628782_50628800_pos_228182	0.125804
chr11_117173222_117173240_pos_104596	0.125801
chr3_46913868_46913886_pos_324163	0.125798
chr9_81587780_81587798_pos_498087	0.125798
chrX_119685925_119685943_pos_517870	0.125796
chr21_28419104_28419122_pos_298869	0.125795
chr4_141428388_141428406_pos_368078	0.12579
chr12_111410102_111410120_pos_130777	0.125789
chr6_35146644_35146662_pos_418685	0.125786
chr15_66829907_66829925_pos_173754	0.125785
chr3_71127924_71127942_pos_329918	0.125784
chr3_37454552_37454570_pos_320941	0.125783
chr8_41199426_41199444_pos_475534	0.125781
chr10_7932349_7932367_pos_54357	0.125779
chr12_19154824_19154842_pos_115077	0.125778
chr12_124766240_124766258_pos_134578	0.125778
chr6_47075778_47075796_pos_422752	0.125778
chr6_22880870_22880888_pos_416602	0.125775
chr17_75822634_75822652_pos_216536	0.125773
chr9_99561378_99561396_pos_502244	0.125767
chr8_141096754_141096772_pos_489789	0.125764
chr7_30864174_30864192_pos_448346	0.125763
chr4_76957129_76957147_pos_360416	0.125761
chr15_71732717_71732735_pos_176311	0.12576
chr15_40966310_40966328_pos_167586	0.125759
chrX_55328449_55328467_pos_515880	0.125754
chr12_50314916_50314934_pos_119869	0.125752
chr1_214312856_214312874_pos_43401	0.125749
chr2_217075764_217075782_pos_278474	0.125749
chr9_94996234_94996252_pos_501088	0.125747
chr15_92143080_92143098_pos_181872	0.125743
chr19_11092886_11092904_pos_234585	0.125743
chr7_102169868_102169886_pos_457817	0.125743
chr3_151901617_151901635_pos_342187	0.125742
chr3_99868511_99868529_pos_332237	0.12574
chr3_16244096_16244114_pos_317349	0.125737
chr16_53916018_53916036_pos_190749	0.125735
chrX_130680755_130680773_pos_518255	0.125735
chr16_66907235_66907253_pos_192952	0.125733
chr3_45572980_45572998_pos_323620	0.125729
chr9_110115638_110115656_pos_504129	0.125729
chr6_13383738_13383756_pos_412832	0.125728
chr1_245791748_245791766_pos_51724	0.125726
chr11_35787435_35787453_pos_91619	0.125726
chr17_57876481_57876499_pos_212439	0.125726
chr5_175697913_175697931_pos_407762	0.125726
chr1_115655440_115655458_pos_27319	0.125724
chr13_48571781_48571799_pos_141834	0.125723
chr21_41171416_41171434_pos_301826	0.125723
chr6_90925754_90925772_pos_426762	0.125723
chr1_23556125_23556143_pos_7293	0.125722
chr2_151853621_151853639_pos_268201	0.125722
chr17_78708615_78708633_pos_218029	0.12572
chr1_203439316_203439334_pos_39617	0.125717
chr10_28939005_28939023_pos_58815	0.125714
chr2_236772520_236772538_pos_282909	0.125714
chr7_131621889_131621907_pos_461665	0.125714
chr1_183191990_183192008_pos_35889	0.125713
chr18_9770278_9770296_pos_221214	0.125713
chr11_78424742_78424760_pos_99604	0.125712
chr3_52140964_52140982_pos_325310	0.12571
chr1_66271486_66271504_pos_19394	0.125708
chr17_74276848_74276866_pos_216061	0.125704
chr1_57090067_57090085_pos_16536	0.125699
chr10_103144290_103144308_pos_76533	0.125699
chr12_6056550_6056568_pos_113011	0.125698
chr12_123520772_123520790_pos_133794	0.125697
chr5_173955223_173955241_pos_407443	0.125697
chr11_102144124_102144142_pos_102125	0.125695
chr5_173921516_173921534_pos_407366	0.125695
chr1_210222814_210222832_pos_42267	0.125691
chr1_10530520_10530538_pos_3225	0.125688
chr13_74130790_74130808_pos_143669	0.125688
chr12_54377136_54377154_pos_120892	0.125686
chr9_15401440_15401458_pos_493496	0.125685
chr4_75017208_75017226_pos_359657	0.125684
chr5_54745738_54745756_pos_382126	0.125684
chr3_30577249_30577267_pos_319906	0.125682
chr3_192608806_192608824_pos_349201	0.125682
chr1_100531003_100531021_pos_25080	0.125679
chr1_203028188_203028206_pos_39278	0.125679
chr17_55527768_55527786_pos_211500	0.125677
chr2_46351879_46351897_pos_253208	0.125668
chr15_25597528_25597546_pos_164452	0.125664
chr19_7179702_7179720_pos_234048	0.125662
chr15_66779898_66779916_pos_173721	0.125659
chr12_12010688_12010706_pos_114126	0.125658
chr9_71761064_71761082_pos_497319	0.125657
chr1_15177917_15177935_pos_4837	0.125654
chr8_95784058_95784076_pos_480996	0.125653
chr17_38349306_38349324_pos_206660	0.125652
chr14_63296458_63296476_pos_155078	0.125651
chr2_222709342_222709360_pos_280353	0.125648
chr16_27366870_27366888_pos_189147	0.125644
chr11_46912698_46912716_pos_93396	0.125643
chr21_45137158_45137176_pos_302956	0.125643
chr5_150516162_150516180_pos_401178	0.12564
chr8_30505970_30505988_pos_473904	0.125636
chr11_8917360_8917378_pos_85585	0.125634
chr10_34699162_34699180_pos_61168	0.125633
chr6_11653183_11653201_pos_412052	0.125633
chr8_28694092_28694110_pos_473013	0.125633
chr13_35716513_35716531_pos_138903	0.125632
chr11_115777274_115777292_pos_104302	0.125631
chr11_119376782_119376800_pos_105403	0.125629
chr6_35174033_35174051_pos_418693	0.125626
chr1_55197268_55197286_pos_15775	0.125623
chr2_189286335_189286353_pos_273990	0.125623
chr12_104408869_104408887_pos_127948	0.125622
chr6_89987332_89987350_pos_426317	0.125622
chr11_29774861_29774879_pos_90443	0.125621
chr11_96798581_96798599_pos_101844	0.125618
chr11_12141564_12141582_pos_86903	0.125617
chr10_33331078_33331096_pos_60793	0.125616
chr14_63855462_63855480_pos_155156	0.125615
chr9_96073726_96073744_pos_501439	0.125615
chr12_47763592_47763610_pos_119042	0.125613
chr4_114365005_114365023_pos_364438	0.125613
chr16_85127022_85127040_pos_196531	0.125609
chr2_8120186_8120204_pos_242320	0.125608
chr9_126853789_126853807_pos_507824	0.125608
chr13_110187736_110187754_pos_147277	0.125605
chr10_122282344_122282362_pos_81552	0.125602
chr12_15689096_15689114_pos_114837	0.125602
chr4_55186872_55186890_pos_358537	0.125601
chrX_100649682_100649700_pos_517172	0.125601
chr22_27633020_27633038_pos_306524	0.125599
chr6_87660378_87660396_pos_426020	0.125598
chr2_45025092_45025110_pos_252478	0.125596
chr2_209463384_209463402_pos_277383	0.125596
chr14_64084916_64084934_pos_155247	0.125594
chr11_119891628_119891646_pos_105608	0.12559
chr14_34098878_34098896_pos_150957	0.125588
chr8_125328400_125328418_pos_486400	0.125587
chr22_18114684_18114702_pos_304383	0.125585
chrX_63713648_63713666_pos_515948	0.125582
chr12_121992282_121992300_pos_133180	0.125581
chr6_79640440_79640458_pos_425081	0.125566
chr8_102056857_102056875_pos_482467	0.125566
chr16_15660912_15660930_pos_187570	0.125558
chr8_95669260_95669278_pos_480965	0.125557
chr12_20445075_20445093_pos_115617	0.125552
chr11_67563774_67563792_pos_96596	0.125551
chr15_57345884_57345902_pos_170040	0.12555
chr13_23183418_23183436_pos_135694	0.125548
chr6_17473630_17473648_pos_415023	0.125548
chr15_99134590_99134608_pos_183573	0.125546
chr2_226721160_226721178_pos_280951	0.125546
chr2_86489950_86489968_pos_260004	0.12554
chr17_40071470_40071488_pos_207315	0.125538
chr1_204735184_204735202_pos_40421	0.125537
chr14_100142720_100142738_pos_162771	0.125537
chr6_41815956_41815974_pos_421055	0.125535
chr7_129907105_129907123_pos_461013	0.125533
chr8_71914430_71914448_pos_478856	0.125528
chr12_118498420_118498438_pos_132326	0.125523
chr3_61719305_61719323_pos_327081	0.125523
chr7_80941524_80941542_pos_455572	0.125517
chr7_159098700_159098718_pos_466133	0.125516
chrX_56794042_56794060_pos_515900	0.125512
chr1_40985318_40985336_pos_12248	0.125511
chr6_121774962_121774980_pos_430756	0.125511
chr11_119263256_119263274_pos_105251	0.12551
chr12_116693368_116693386_pos_132041	0.12551
chr16_86924806_86924824_pos_197384	0.125505
chrX_39897062_39897080_pos_514553	0.125503
chr10_122159528_122159546_pos_81445	0.125497
chr3_194687744_194687762_pos_350099	0.125495
chr19_16445298_16445316_pos_235951	0.125493
chr2_54675905_54675923_pos_254935	0.125491
chr10_79421204_79421222_pos_70616	0.125486
chr13_106351530_106351548_pos_146529	0.125485
chr10_11871969_11871987_pos_55221	0.125484
chr20_62380802_62380820_pos_297256	0.125479
chr21_15057507_15057525_pos_297899	0.125479
chr12_46525046_46525064_pos_118710	0.125462
chr19_46932480_46932498_pos_239974	0.125462
chr2_222884401_222884419_pos_280455	0.125461
chr5_54895933_54895951_pos_382209	0.125461
chr9_113623170_113623188_pos_505050	0.125459
chr17_57661520_57661538_pos_212250	0.125458
chr5_54694272_54694290_pos_382047	0.125457
chr8_26304090_26304108_pos_472306	0.125456
chr17_15514033_15514051_pos_202985	0.125454
chr5_149658422_149658440_pos_400523	0.125453
chr16_73033384_73033402_pos_194294	0.125452
chr17_61064750_61064768_pos_213241	0.12545
chr2_85270107_85270125_pos_259384	0.125445
chr15_59295488_59295506_pos_171007	0.125444
chr4_146368383_146368401_pos_368932	0.125444
chr17_4812796_4812814_pos_200842	0.125442
chr15_81096044_81096062_pos_178794	0.125439
chr3_78090830_78090848_pos_331375	0.125435
chr17_10196454_10196472_pos_202121	0.125433
chr13_39565030_39565048_pos_139523	0.12543
chr14_59301614_59301632_pos_153928	0.125425
chr2_27823754_27823772_pos_246856	0.125424
chr5_173165192_173165210_pos_406536	0.125424
chr7_158868733_158868751_pos_466056	0.12542
chr12_96258905_96258923_pos_127324	0.125419
chr7_158820870_158820888_pos_466004	0.125418
chr17_68733612_68733630_pos_215160	0.125417
chr9_90113066_90113084_pos_499647	0.125416
chr12_92278436_92278454_pos_125565	0.125415
chr22_28112863_28112881_pos_306916	0.125414
chr8_117719674_117719692_pos_483917	0.125414
chr1_61152836_61152854_pos_17690	0.125408
chr17_4909324_4909342_pos_200895	0.125406
chr22_25120280_25120298_pos_305969	0.125406
chr6_154507708_154507726_pos_437610	0.125403
chr3_171029727_171029745_pos_344406	0.125402
chr6_15267178_15267196_pos_413537	0.125401
chr6_39084604_39084622_pos_420370	0.125401
chr2_221104738_221104756_pos_280163	0.1254
chr1_59743243_59743261_pos_17233	0.125399
chr15_63970146_63970164_pos_172656	0.125399
chr2_214748006_214748024_pos_277700	0.125397
chr9_14240837_14240855_pos_492912	0.125397
chr10_45580818_45580836_pos_62590	0.125394
chr7_47074014_47074032_pos_451731	0.125391
chr14_72789243_72789261_pos_158158	0.125388
chr3_14861301_14861319_pos_316986	0.125388
chr4_74541862_74541880_pos_359581	0.125388
chr1_221555958_221555976_pos_44991	0.125386
chr5_176424322_176424340_pos_407861	0.125385
chr19_991807_991825_pos_232097	0.12538
chr2_43269836_43269854_pos_252089	0.12538
chr10_6163142_6163160_pos_54036	0.125375
chr7_145692786_145692804_pos_464627	0.125375
chr8_126585900_126585918_pos_486793	0.125373
chr1_183219212_183219230_pos_35904	0.125371
chr10_72364302_72364320_pos_67504	0.125368
chr6_37525902_37525920_pos_420077	0.125365
chr10_125125070_125125088_pos_82514	0.125364
chr2_159516352_159516370_pos_269330	0.125362
chr5_72185955_72185973_pos_385886	0.125359
chr22_17377132_17377150_pos_303762	0.125358
chr4_173508862_173508880_pos_373214	0.125357
chr5_169707854_169707872_pos_404913	0.125357
chr4_88011062_88011080_pos_361900	0.125355
chr17_66661492_66661510_pos_214564	0.125353
chr3_10015809_10015827_pos_315305	0.125349
chr5_111550650_111550668_pos_390680	0.125348
chr19_12777841_12777859_pos_234875	0.125347
chr8_123655588_123655606_pos_485593	0.125342
chr1_229694238_229694256_pos_47040	0.125341
chr15_76988578_76988596_pos_177651	0.125341
chr18_34773264_34773282_pos_225463	0.125341
chr20_38144326_38144344_pos_291654	0.12534
chr15_64134520_64134538_pos_172741	0.125336
chr6_166318684_166318702_pos_440964	0.125335
chr5_150636888_150636906_pos_401372	0.125334
chr8_27908336_27908354_pos_472803	0.125334
chr15_98866266_98866284_pos_183345	0.125329
chr3_77329380_77329398_pos_331358	0.125327
chr17_80650260_80650278_pos_218488	0.125325
chr2_218577911_218577929_pos_279401	0.12532
chr12_121975462_121975480_pos_133172	0.125318
chr11_76749130_76749148_pos_99266	0.125316
chr13_31945740_31945758_pos_137882	0.125316
chr15_29871002_29871020_pos_164830	0.125316
chr6_138537228_138537246_pos_433717	0.125315
chr2_64345310_64345328_pos_256278	0.125311
chr3_177597450_177597468_pos_345877	0.125308
chr6_81749041_81749059_pos_425302	0.125307
chr14_68518340_68518358_pos_156414	0.125305
chr17_37483793_37483811_pos_206604	0.125305
chr17_78761996_78762014_pos_218073	0.125304
chr2_46086776_46086794_pos_252899	0.125304
chr4_183200666_183200684_pos_374171	0.125303
chr1_207848416_207848434_pos_41468	0.125301
chr1_8238415_8238433_pos_2028	0.125296
chr13_20830380_20830398_pos_135351	0.125296
chr7_91286652_91286670_pos_456073	0.125296
chr2_189548820_189548838_pos_274060	0.125295
chr3_49266782_49266800_pos_324627	0.125294
chr10_79136875_79136893_pos_70085	0.125291
chr3_66505203_66505221_pos_328864	0.125287
chr3_71056538_71056556_pos_329751	0.125285
chr7_148787692_148787710_pos_464680	0.125284
chr6_141562212_141562230_pos_434899	0.125283
chr11_130612440_130612458_pos_109189	0.12528
chr7_6436355_6436373_pos_444324	0.12528
chr5_17189530_17189548_pos_379022	0.125278
chr4_40953802_40953820_pos_356330	0.125274
chr11_69382534_69382552_pos_97232	0.125271
chr4_7326868_7326886_pos_352168	0.125269
chr11_62889834_62889852_pos_95182	0.125264
chr17_42367682_42367700_pos_208141	0.125262
chr18_45735962_45735980_pos_226797	0.125262
chr16_85235180_85235198_pos_196679	0.125257
chr20_50483763_50483781_pos_294836	0.125257
chr10_118960313_118960331_pos_80367	0.125255
chr1_27455436_27455454_pos_9003	0.125254
chr10_58458424_58458442_pos_63765	0.125253
chr4_185809252_185809270_pos_375451	0.125253
chr2_40360668_40360686_pos_250778	0.125252
chr11_69374678_69374696_pos_97224	0.12525
chr8_126896994_126897012_pos_486877	0.125248
chr6_110528568_110528586_pos_428383	0.125246
chr5_174992062_174992080_pos_407562	0.125245
chr3_134331684_134331702_pos_339632	0.125241
chr18_55869792_55869810_pos_228711	0.12524
chr20_34713516_34713534_pos_290446	0.12524
chr14_101865648_101865666_pos_163173	0.125239
chr6_40896149_40896167_pos_420538	0.125238
chr1_156478414_156478432_pos_30367	0.125231
chr1_230222298_230222316_pos_47316	0.12523
chr2_37507974_37507992_pos_249618	0.125226
chr2_190656106_190656124_pos_274377	0.125225
chr15_39430006_39430024_pos_166941	0.125224
chr8_8384528_8384546_pos_466826	0.125224
chr11_20013890_20013908_pos_89747	0.125222
chr16_85415830_85415848_pos_196823	0.125222
chr12_46389360_46389378_pos_118484	0.125219
chr15_77577578_77577596_pos_178026	0.125219
chr10_60934770_60934788_pos_64515	0.125216
chr2_19363732_19363750_pos_245220	0.125216
chr10_75465416_75465434_pos_68473	0.125213
chr2_42139182_42139200_pos_251524	0.125213
chr8_9677164_9677182_pos_467394	0.125213
chr6_1613796_1613814_pos_408800	0.125212
chr13_109737392_109737410_pos_147077	0.125211
chr17_57455674_57455692_pos_212012	0.125211
chr1_82868240_82868258_pos_21611	0.125209
chr8_12813921_12813939_pos_468626	0.125208
chr5_39527088_39527106_pos_380746	0.125205
chr6_35491626_35491644_pos_418986	0.125204
chr13_53099266_53099284_pos_142955	0.125198
chr2_102062165_102062183_pos_262319	0.125197
chr7_74256242_74256260_pos_454468	0.125197
chr10_72204441_72204459_pos_67406	0.125195
chr12_110246950_110246968_pos_130292	0.125195
chr13_110368470_110368488_pos_147682	0.125194
chr8_8809512_8809530_pos_466973	0.125193
chr7_44767822_44767840_pos_451361	0.125189
chr5_79459796_79459814_pos_387327	0.125188
chr13_29385474_29385492_pos_137117	0.125187
chrX_67781083_67781101_pos_516171	0.125187
chr6_137223944_137223962_pos_433325	0.125185
chr9_83560512_83560530_pos_498307	0.125185
chr8_27135536_27135554_pos_472609	0.125184
chr17_4362414_4362432_pos_200663	0.125183
chrX_45758448_45758466_pos_515275	0.125183
chr1_203369292_203369310_pos_39539	0.125182
chr16_52498804_52498822_pos_190508	0.125182
chr2_10864469_10864487_pos_243416	0.125181
chr5_159062293_159062311_pos_403702	0.12518
chr9_106917157_106917175_pos_502872	0.125173
chr1_8005026_8005044_pos_1805	0.12517
chr1_234702772_234702790_pos_49377	0.12517
chr15_68479708_68479726_pos_174643	0.12517
chr8_117903930_117903948_pos_484072	0.12517
chr1_164576911_164576929_pos_31736	0.125169
chr5_178545358_178545376_pos_408269	0.125167
chr6_84546194_84546212_pos_425682	0.125163
chr15_93037554_93037572_pos_182169	0.125158
chr6_17294738_17294756_pos_414889	0.125155
chr8_133026378_133026396_pos_488311	0.125155
chr7_127362891_127362909_pos_460494	0.125153
chr15_68335484_68335502_pos_174581	0.125152
chr6_129147197_129147215_pos_431814	0.125148
chr6_134720329_134720347_pos_432770	0.125146
chr1_204076970_204076988_pos_40077	0.125145
chr5_91141804_91141822_pos_389006	0.125143
chr1_171191528_171191546_pos_33606	0.125142
chr17_45399067_45399085_pos_209684	0.125139
chr3_45986500_45986518_pos_323833	0.125139
chr6_6661828_6661846_pos_410535	0.125139
chr6_109001701_109001719_pos_428149	0.125137
chr18_49052942_49052960_pos_228031	0.125132
chr8_116428338_116428356_pos_483760	0.125131
chr7_30789478_30789496_pos_448275	0.125129
chr1_226821342_226821360_pos_46267	0.125123
chr13_33026748_33026766_pos_138359	0.125123
chr17_19364694_19364712_pos_204407	0.125118
chr4_1592052_1592070_pos_351253	0.125118
chr11_44805626_44805644_pos_92491	0.125117
chr13_30864742_30864760_pos_137662	0.125116
chr11_2826854_2826872_pos_84684	0.125114
chr12_29970670_29970688_pos_117108	0.12511
chr17_29744806_29744824_pos_205708	0.125106
chr18_34608878_34608896_pos_225381	0.125106
chr1_216902998_216903016_pos_43808	0.125103
chr5_156395118_156395136_pos_402737	0.1251
chr6_33740419_33740437_pos_418196	0.125098
chr3_156751668_156751686_pos_342872	0.125095
chr20_9148012_9148030_pos_286765	0.125093
chr21_37567372_37567390_pos_300806	0.125088
chr3_50639724_50639742_pos_325029	0.125086
chr20_44888690_44888708_pos_293080	0.125084
chr7_1725610_1725628_pos_442617	0.125084
chr1_54576975_54576993_pos_15585	0.125077
chr8_41332209_41332227_pos_475626	0.125077
chr10_79281144_79281162_pos_70439	0.125075
chr2_86309136_86309154_pos_259958	0.125075
chr18_63979566_63979584_pos_230588	0.125073
chr22_36124160_36124178_pos_309497	0.125073
chr15_48604722_48604740_pos_168996	0.12507
chr14_68401390_68401408_pos_156283	0.125069
chr4_78692040_78692058_pos_360746	0.125068
chr10_34077034_34077052_pos_61040	0.125063
chr6_14212692_14212710_pos_413138	0.125062
chr12_110546031_110546049_pos_130502	0.12506
chr1_91684940_91684958_pos_23301	0.125055
chr8_17673238_17673256_pos_469701	0.125055
chr12_8687991_8688009_pos_113553	0.125053
chr14_89303888_89303906_pos_160634	0.125053
chr4_57099030_57099048_pos_358901	0.125052
chr12_46474062_46474080_pos_118661	0.12505
chr2_86072462_86072480_pos_259827	0.125047
chr8_126375481_126375499_pos_486608	0.125047
chr1_17819210_17819228_pos_5759	0.125044
chr7_150964838_150964856_pos_464997	0.125044
chr3_50515960_50515978_pos_324940	0.125043
chrX_69101882_69101900_pos_516510	0.125038
chr3_112813018_112813036_pos_333895	0.125036
chr2_236986158_236986176_pos_283019	0.125033
chr16_7404340_7404358_pos_186314	0.125031
chr15_85588916_85588934_pos_179986	0.125028
chr18_58992752_58992770_pos_229842	0.125027
chr20_53079459_53079477_pos_295367	0.125023
chr4_8303718_8303736_pos_352820	0.125021
chr2_126700547_126700565_pos_265165	0.12502
chr2_60540705_60540723_pos_255534	0.125016
chr16_85602128_85602146_pos_197025	0.125014
chr13_24281834_24281852_pos_136146	0.125013
chr18_48924820_48924838_pos_227756	0.12501
chr5_175710400_175710418_pos_407771	0.12501
chr1_145999880_145999898_pos_28605	0.125009
chr2_236659974_236659992_pos_282848	0.125002
chr22_21714546_21714564_pos_304936	0.124999
chr4_2413580_2413598_pos_351384	0.124997
chr2_217850765_217850783_pos_278922	0.124996
chr14_74939904_74939922_pos_158877	0.124995
chr13_113458968_113458986_pos_148689	0.12499
chr2_101816318_101816336_pos_262181	0.124988
chr11_122096577_122096595_pos_106265	0.124987
chr2_7950448_7950466_pos_242296	0.124987
chr6_139943174_139943192_pos_434459	0.124979
chr15_40291334_40291352_pos_167295	0.124977
chr4_138400506_138400524_pos_366890	0.124975
chr5_14840844_14840862_pos_378263	0.124974
chr13_29578772_29578790_pos_137304	0.124972
chr9_71742228_71742246_pos_497305	0.124972
chr1_182674783_182674801_pos_35714	0.124966
chr6_15495437_15495455_pos_413690	0.12496
chr14_100222478_100222496_pos_162808	0.124955
chr6_118552824_118552842_pos_430269	0.124954
chr2_163682010_163682028_pos_270330	0.124953
chr6_34957308_34957326_pos_418512	0.12495
chr10_3399240_3399258_pos_52584	0.124948
chr17_8465536_8465554_pos_201366	0.124947
chr11_16747244_16747262_pos_88595	0.124945
chrX_10756634_10756652_pos_512742	0.124943
chr19_14375862_14375880_pos_235369	0.124941
chr3_44845982_44846000_pos_323419	0.124939
chr2_159109788_159109806_pos_269112	0.124936
chr4_140250988_140251006_pos_367639	0.124934
chr8_138871410_138871428_pos_489125	0.124933
chr14_52049074_52049092_pos_152136	0.124928
chr8_11711388_11711406_pos_468275	0.124928
chr3_126811660_126811678_pos_337431	0.124927
chr9_69296493_69296511_pos_496731	0.124921
chr7_134823968_134823986_pos_462607	0.124919
chr6_168045156_168045174_pos_441371	0.124918
chr2_239920342_239920360_pos_284527	0.124917
chr9_35341874_35341892_pos_495133	0.124917
chr10_133389281_133389299_pos_83898	0.124914
chr7_80680176_80680194_pos_455466	0.124914
chrX_46576248_46576266_pos_515332	0.124914
chr6_165702089_165702107_pos_440885	0.124909
chr1_177305628_177305646_pos_34668	0.124901
chr14_75804504_75804522_pos_159281	0.1249
chr5_52837847_52837865_pos_381620	0.1249
chr8_97232378_97232396_pos_481341	0.124897
chr4_3322212_3322230_pos_351679	0.124896
chr4_57042783_57042801_pos_358780	0.124894
chr3_64945240_64945258_pos_327982	0.124892
chr1_230277448_230277466_pos_47367	0.124891
chr17_1100630_1100648_pos_199044	0.124891
chr2_197152774_197152792_pos_275205	0.124891
chr10_101134683_101134701_pos_75688	0.12489
chr10_110675866_110675884_pos_78322	0.124889
chr5_180785780_180785798_pos_408516	0.124889
chr17_1987275_1987293_pos_199558	0.124888
chr9_68980762_68980780_pos_496482	0.124888
chr15_100115865_100115883_pos_184275	0.124887
chr13_46667208_46667226_pos_141531	0.124886
chr2_213066526_213066544_pos_277615	0.124886
chr7_20439764_20439782_pos_445756	0.124886
chr14_92461268_92461286_pos_161553	0.124883
chr7_136884620_136884638_pos_463189	0.124878
chr10_112835499_112835517_pos_78837	0.124873
chr14_73005638_73005656_pos_158306	0.124872
chr16_58120178_58120196_pos_192062	0.124866
chr15_62875936_62875954_pos_172022	0.124865
chr4_77002842_77002860_pos_360469	0.124864
chr9_13575774_13575792_pos_492335	0.124864
chr15_99015708_99015726_pos_183478	0.124861
chr13_40478906_40478924_pos_139949	0.12486
chr21_45365958_45365976_pos_303114	0.12486
chr22_23743476_23743494_pos_305230	0.124858
chr17_81593336_81593354_pos_219031	0.124856
chr1_87644114_87644132_pos_22667	0.124855
chr17_57873466_57873484_pos_212420	0.124852
chr7_151461874_151461892_pos_465285	0.124851
chr11_130637202_130637220_pos_109215	0.12485
chr10_78211653_78211671_pos_69231	0.124849
chr11_120952936_120952954_pos_105925	0.124841
chr3_152260083_152260101_pos_342232	0.124841
chr3_132841796_132841814_pos_339283	0.12484
chr10_88944104_88944122_pos_72127	0.124838
chr12_121749157_121749175_pos_133054	0.124836
chr3_16288908_16288926_pos_317370	0.124835
chr1_43858440_43858458_pos_13484	0.124834
chr8_124847716_124847734_pos_486227	0.124831
chr3_53675540_53675558_pos_325751	0.124827
chr2_105410670_105410688_pos_262614	0.124826
chr9_18786342_18786360_pos_493841	0.124825
chr10_96580036_96580054_pos_74812	0.124823
chr10_95604877_95604895_pos_74635	0.124822
chr8_30118700_30118718_pos_473479	0.124822
chr14_61476908_61476926_pos_154715	0.124821
chr2_11754397_11754415_pos_243702	0.124821
chr4_155671389_155671407_pos_371114	0.124821
chr14_103131124_103131142_pos_163468	0.12482
chr17_78118132_78118150_pos_217693	0.124818
chr17_3535650_3535668_pos_200320	0.124816
chr3_115239970_115239988_pos_334394	0.124816
chr4_143341670_143341688_pos_368416	0.124811
chr11_9260167_9260185_pos_85638	0.12481
chr17_38510654_38510672_pos_206831	0.124804
chr2_86026476_86026494_pos_259779	0.124803
chr8_123452130_123452148_pos_485298	0.124803
chr6_54020504_54020522_pos_423497	0.124801
chr7_75791690_75791708_pos_454828	0.1248
chr17_15240602_15240620_pos_202753	0.124799
chr22_33563606_33563624_pos_308591	0.124798
chr1_15849980_15849998_pos_5137	0.124796
chr1_225627495_225627513_pos_45672	0.124793
chr10_118871144_118871162_pos_80350	0.124791
chr7_101614448_101614466_pos_457500	0.124788
chr8_11864227_11864245_pos_468555	0.124788
chr13_32969640_32969658_pos_138337	0.124787
chr7_12715848_12715866_pos_444647	0.124785
chr5_102625807_102625825_pos_389751	0.124784
chr2_32938259_32938277_pos_248502	0.124782
chr3_49205246_49205264_pos_324600	0.124781
chr6_17218520_17218538_pos_414740	0.124781
chr7_73992172_73992190_pos_454400	0.124781
chr12_453702_453720_pos_110031	0.12478
chr1_156070822_156070840_pos_30187	0.124777
chr14_69629433_69629451_pos_157431	0.124777
chr11_70281257_70281275_pos_97477	0.124774
chr7_132321608_132321626_pos_461906	0.124773
chr1_94629947_94629965_pos_24302	0.124772
chr12_19134724_19134742_pos_115049	0.12477
chr1_231927518_231927536_pos_48096	0.124769
chr13_57635840_57635858_pos_142983	0.124769
chr22_45537878_45537896_pos_312998	0.124767
chr5_111583136_111583154_pos_390714	0.124767
chr12_123071645_123071663_pos_133546	0.124762
chr1_203556069_203556087_pos_39772	0.124757
chr5_90055866_90055884_pos_388860	0.124757
chr1_12336950_12336968_pos_4176	0.124756
chr12_49667954_49667972_pos_119548	0.124755
chr12_47156348_47156366_pos_118925	0.124752
chr10_70343480_70343498_pos_66355	0.124751
chr8_60762932_60762950_pos_477919	0.12475
chr3_141361018_141361036_pos_340581	0.124748
chr5_133951474_133951492_pos_394879	0.124747
chr9_87116748_87116766_pos_498832	0.124746
chr1_54396387_54396405_pos_15453	0.12474
chr3_186987292_186987310_pos_347759	0.124737
chr3_156547771_156547789_pos_342742	0.124735
chr1_234554608_234554626_pos_49216	0.12473
chr10_128212050_128212068_pos_82900	0.124729
chr17_81580428_81580446_pos_219020	0.124729
chr17_3919225_3919243_pos_200464	0.124727
chr9_37954314_37954332_pos_495640	0.124723
chr2_214542356_214542374_pos_277687	0.124718
chr6_4366973_4366991_pos_409998	0.124714
chr20_34709434_34709452_pos_290421	0.124711
chr12_93176418_93176436_pos_125911	0.124709
chr10_28839994_28840012_pos_58737	0.124707
chr11_46421380_46421398_pos_93222	0.124706
chr17_36483090_36483108_pos_206549	0.124704
chr4_94414046_94414064_pos_362374	0.124702
chr17_68522343_68522361_pos_215118	0.124701
chr5_90933467_90933485_pos_388952	0.124698
chr5_109145206_109145224_pos_390495	0.124694
chr6_163779464_163779482_pos_440472	0.124693
chr17_63634308_63634326_pos_213823	0.124691
chr4_83357463_83357481_pos_361170	0.124689
chr3_97830816_97830834_pos_331769	0.124683
chr6_148890860_148890878_pos_436281	0.124683
chr16_73043878_73043896_pos_194329	0.124681
chr3_71238602_71238620_pos_330066	0.124681
chr2_128321424_128321442_pos_265497	0.12468
chr5_74185830_74185848_pos_386339	0.12468
chr7_44434380_44434398_pos_451280	0.124669
chr7_148156364_148156382_pos_464656	0.124668
chr16_85964038_85964056_pos_197162	0.124664
chr9_134598861_134598879_pos_511560	0.124661
chr14_68387100_68387118_pos_156232	0.12466
chr2_30689138_30689156_pos_248078	0.12466
chr2_74226314_74226332_pos_258936	0.12466
chrX_43703614_43703632_pos_515169	0.124659
chr13_75349280_75349298_pos_143809	0.124658
chr4_151541052_151541070_pos_370045	0.124655
chr6_131946606_131946624_pos_432189	0.124653
chr8_9095990_9096008_pos_467142	0.124653
chr15_67148536_67148554_pos_174111	0.124651
chr2_3532178_3532196_pos_241987	0.124651
chr7_24826418_24826436_pos_446558	0.124649
chr4_186032380_186032398_pos_375816	0.124647
chr10_24214962_24214980_pos_58105	0.124642
chr8_27953084_27953102_pos_472835	0.124642
chr11_117300942_117300960_pos_104675	0.124641
chr6_37128058_37128076_pos_419798	0.124641
chr22_38450553_38450571_pos_310660	0.12464
chr5_95812318_95812336_pos_389360	0.12464
chr16_68955379_68955397_pos_193448	0.124638
chr5_149777646_149777664_pos_400600	0.124637
chr6_1695604_1695622_pos_408936	0.124636
chr9_34451270_34451288_pos_494968	0.124636
chr1_54945192_54945210_pos_15711	0.124635
chr18_36631017_36631035_pos_226290	0.124635
chr4_120801664_120801682_pos_365074	0.124633
chr6_123517654_123517672_pos_431022	0.124629
chr7_91408824_91408842_pos_456091	0.124627
chr8_1787714_1787732_pos_466342	0.124623
chr12_30967240_30967258_pos_117150	0.124621
chr11_36003580_36003598_pos_91686	0.12462
chr9_110160272_110160290_pos_504218	0.12462
chr8_19291717_19291735_pos_470437	0.124617
chr6_115923252_115923270_pos_429592	0.124613
chr9_98867956_98867974_pos_501937	0.124613
chr5_173166096_173166114_pos_406549	0.124611
chr1_236997766_236997784_pos_50498	0.124609
chr10_78974292_78974310_pos_69831	0.124609
chr8_27075197_27075215_pos_472597	0.124608
chr12_14403440_14403458_pos_114602	0.124607
chr12_32885979_32885997_pos_117487	0.124606
chr22_41910722_41910740_pos_311852	0.124606
chr1_244666148_244666166_pos_51173	0.124604
chr12_53482262_53482280_pos_120707	0.124604
chr2_236108318_236108336_pos_282681	0.124603
chr2_7012564_7012582_pos_242250	0.124601
chr20_24382652_24382670_pos_288962	0.124601
chr6_116326422_116326440_pos_429699	0.124601
chr13_97307830_97307848_pos_145514	0.1246
chr2_220676828_220676846_pos_280056	0.124599
chr16_120088_120106_pos_184815	0.124597
chr6_155078748_155078766_pos_437786	0.124594
chr13_71463876_71463894_pos_143390	0.124593
chr3_133547469_133547487_pos_339406	0.12459
chr3_58073888_58073906_pos_326633	0.124589
chr5_52665884_52665902_pos_381535	0.124589
chr11_57196611_57196629_pos_94010	0.124584
chr6_20409916_20409934_pos_415732	0.124584
chr15_71599560_71599578_pos_176185	0.124582
chr16_85523814_85523832_pos_196956	0.124581
chr13_112711969_112711987_pos_148245	0.12458
chr16_70494620_70494638_pos_193832	0.12458
chr1_67815452_67815470_pos_20098	0.124576
chr10_33807592_33807610_pos_60985	0.124575
chr1_235012264_235012282_pos_49850	0.124574
chr10_19818511_19818529_pos_57182	0.124574
chr17_73343526_73343544_pos_215831	0.124574
chr15_82804230_82804248_pos_179062	0.124571
chr12_120818662_120818680_pos_132800	0.12457
chrX_3816074_3816092_pos_512395	0.12457
chr7_32587559_32587577_pos_448742	0.124569
chr10_128298316_128298334_pos_82921	0.124566
chr9_125761834_125761852_pos_507638	0.124565
chr10_80493834_80493852_pos_70974	0.12456
chr8_140627487_140627505_pos_489547	0.12456
chr3_37538446_37538464_pos_321045	0.124559
chr1_198776692_198776710_pos_37805	0.124558
chr6_1702332_1702350_pos_408961	0.124558
chr15_31004488_31004506_pos_164975	0.124556
chr7_36048280_36048298_pos_449743	0.124556
chr1_15492724_15492742_pos_4993	0.124555
chr2_46320358_46320376_pos_253127	0.124555
chr5_175597810_175597828_pos_407629	0.124553
chr17_51703724_51703742_pos_211411	0.124552
chr5_149564995_149565013_pos_400482	0.12455
chr4_52112856_52112874_pos_357358	0.124549
chr14_60862610_60862628_pos_154365	0.124547
chr10_30752808_30752826_pos_59713	0.124546
chr2_63876157_63876175_pos_256161	0.124545
chr9_127740098_127740116_pos_508450	0.12454
chr4_41317796_41317814_pos_356500	0.124535
chr6_16838257_16838275_pos_414616	0.124535
chr3_194330816_194330834_pos_349884	0.12453
chr2_218756700_218756718_pos_279424	0.124529
chr10_103696702_103696720_pos_76727	0.124528
chr5_170756308_170756326_pos_405140	0.124526
chr10_132630302_132630320_pos_83797	0.12452
chr20_38255653_38255671_pos_291783	0.124519
chr1_10713140_10713158_pos_3412	0.124516
chr10_30820006_30820024_pos_59805	0.124513
chr8_42493396_42493414_pos_476043	0.124513
chr12_19409624_19409642_pos_115187	0.124508
chr17_8532172_8532190_pos_201413	0.124507
chr12_63045506_63045524_pos_121982	0.124506
chr7_47288206_47288224_pos_451826	0.124506
chr10_24643034_24643052_pos_58249	0.124504
chr5_150442080_150442098_pos_401082	0.1245
chrX_9659725_9659743_pos_512556	0.1245
chr13_111117404_111117422_pos_148041	0.124499
chr4_85790669_85790687_pos_361442	0.124493
chr2_224909942_224909960_pos_280743	0.124491
chr7_32589262_32589280_pos_448754	0.124489
chr5_124866904_124866922_pos_393280	0.124486
chr8_6424802_6424820_pos_466604	0.124485
chr19_10900400_10900418_pos_234556	0.124484
chr5_59588094_59588112_pos_383801	0.124484
chr18_56443709_56443727_pos_228911	0.124482
chr11_72318136_72318154_pos_97585	0.124479
chr13_106622381_106622399_pos_146674	0.124475
chr3_158095925_158095943_pos_343157	0.124474
chr2_144608274_144608292_pos_267588	0.124472
chr12_3133186_3133204_pos_111902	0.124469
chr15_101455878_101455896_pos_184695	0.124467
chr1_168228766_168228784_pos_32783	0.124464
chr2_9258774_9258792_pos_242867	0.124462
chr5_78002860_78002878_pos_386887	0.124462
chr1_47237718_47237736_pos_14239	0.124461
chr16_72828482_72828500_pos_194123	0.124461
chr2_205684912_205684930_pos_276654	0.12446
chr7_140631474_140631492_pos_464430	0.124459
chr6_139136993_139137011_pos_433995	0.124458
chr9_91101858_91101876_pos_499721	0.124455
chr5_133947544_133947562_pos_394872	0.124454
chr10_78926060_78926078_pos_69750	0.124452
chr11_78365256_78365274_pos_99574	0.124452
chr19_46408940_46408958_pos_239736	0.124452
chr9_38047450_38047468_pos_495805	0.124451
chr16_10569892_10569910_pos_186538	0.124449
chr2_6883606_6883624_pos_242164	0.124447
chr5_102625266_102625284_pos_389746	0.124444
chr6_71082396_71082414_pos_424344	0.124444
chr7_35714572_35714590_pos_449574	0.124444
chr11_118523065_118523083_pos_105042	0.124443
chr10_128896539_128896557_pos_83035	0.12444
chr2_69624764_69624782_pos_257894	0.12444
chr7_106978925_106978943_pos_458566	0.12444
chr10_79147006_79147024_pos_70129	0.124438
chr11_85752002_85752020_pos_100167	0.124438
chr16_55501742_55501760_pos_191259	0.124438
chr1_232568855_232568873_pos_48622	0.124436
chr16_67916002_67916020_pos_193246	0.124435
chr3_171646482_171646500_pos_344767	0.124433
chr7_2645482_2645500_pos_443057	0.124431
chr5_178576796_178576814_pos_408288	0.124426
chr4_173544293_173544311_pos_373492	0.124424
chr16_20865856_20865874_pos_188252	0.124422
chr3_39428750_39428768_pos_321976	0.124412
chr9_114373148_114373166_pos_505356	0.124412
chr1_39485612_39485630_pos_11881	0.12441
chr17_673426_673444_pos_198646	0.124407
chr17_4531460_4531478_pos_200715	0.124406
chr17_64200718_64200736_pos_213968	0.124405
chr9_127740968_127740986_pos_508453	0.124404
chr2_17822598_17822616_pos_244863	0.124395
chr1_202074852_202074870_pos_38851	0.124394
chr15_96339356_96339374_pos_182748	0.124394
chr4_83548631_83548649_pos_361215	0.124392
chr1_1079709_1079727_pos_46	0.124388
chr20_18225026_18225044_pos_287976	0.124388
chr18_48217442_48217460_pos_227229	0.124384
chr11_87265110_87265128_pos_100716	0.124382
chr11_15913660_15913678_pos_88319	0.124381
chr14_70823190_70823208_pos_157668	0.124377
chr17_59386627_59386645_pos_212822	0.124375
chr22_46579028_46579046_pos_313508	0.124375
chr3_169117506_169117524_pos_343907	0.124373
chr5_16417589_16417607_pos_378744	0.124372
chr10_95538560_95538578_pos_74580	0.124371
chr6_11263392_11263410_pos_411863	0.12437
chr15_84904440_84904458_pos_179479	0.124369
chr4_37865563_37865581_pos_355655	0.124368
chr6_15243134_15243152_pos_413488	0.124368
chr16_4655558_4655576_pos_186041	0.124366
chr2_168244557_168244575_pos_270882	0.124366
chr3_183800339_183800357_pos_346703	0.124366
chr6_137697440_137697458_pos_433418	0.124366
chr18_58545760_58545778_pos_229497	0.124364
chr5_83096892_83096910_pos_388209	0.124364
chr9_116471292_116471310_pos_505673	0.124361
chr20_35341962_35341980_pos_290689	0.124359
chr2_108946341_108946359_pos_263280	0.124357
chr21_45640738_45640756_pos_303277	0.124352
chr11_19843004_19843022_pos_89538	0.12435
chr4_184399732_184399750_pos_374625	0.12435
chr4_56739244_56739262_pos_358729	0.124349
chr14_51680222_51680240_pos_151965	0.124347
chr15_45733041_45733059_pos_168521	0.124347
chr9_92715584_92715602_pos_500274	0.124347
chr15_77326590_77326608_pos_177781	0.124346
chr1_177023569_177023587_pos_34577	0.124345
chr17_76697988_76698006_pos_216906	0.124345
chr3_53776806_53776824_pos_325786	0.124345
chr3_146132320_146132338_pos_341089	0.124345
chr3_56938001_56938019_pos_326220	0.124344
chr12_64181522_64181540_pos_122095	0.124342
chr5_156647232_156647250_pos_402828	0.124342
chr4_8370964_8370982_pos_352873	0.12434
chr1_214492964_214492982_pos_43576	0.124336
chr1_39396496_39396514_pos_11845	0.124335
chr19_46971070_46971088_pos_240006	0.124334
chr8_58014156_58014174_pos_477497	0.124333
chr1_91611592_91611610_pos_23274	0.124332
chr1_206723510_206723528_pos_41310	0.124331
chr2_46849974_46849992_pos_253572	0.124331
chr2_37505552_37505570_pos_249596	0.12433
chr1_156084758_156084776_pos_30191	0.124329
chr2_58056334_58056352_pos_255269	0.124329
chr18_7681918_7681936_pos_220823	0.124328
chr12_49552727_49552745_pos_119466	0.124327
chr8_66522229_66522247_pos_478581	0.124326
chr10_80202657_80202675_pos_70852	0.124323
chr18_48662370_48662388_pos_227477	0.124321
chr16_87207632_87207650_pos_197607	0.12432
chr2_69560340_69560358_pos_257828	0.12432
chr17_68793786_68793804_pos_215201	0.124319
chr4_53022386_53022404_pos_357816	0.124318
chr2_216636820_216636838_pos_278095	0.124317
chr5_5688693_5688711_pos_376990	0.124317
chr10_7397758_7397776_pos_54251	0.124315
chr14_54253810_54253828_pos_152575	0.124313
chr19_16420112_16420130_pos_235925	0.124313
chr9_35949308_35949326_pos_495371	0.124312
chr16_5002944_5002962_pos_186193	0.12431
chr6_38975726_38975744_pos_420327	0.12431
chrX_108307672_108307690_pos_517456	0.12431
chr8_73300504_73300522_pos_478894	0.124307
chr8_140810728_140810746_pos_489660	0.124302
chr11_71433686_71433704_pos_97520	0.124297
chr9_134896430_134896448_pos_511715	0.124296
chr12_52230608_52230626_pos_120390	0.124295
chr11_18618876_18618894_pos_89089	0.124294
chr4_155687580_155687598_pos_371159	0.124294
chr6_10750066_10750084_pos_411606	0.12429
chr3_24287844_24287862_pos_318563	0.124289
chr1_112145716_112145734_pos_26515	0.124286
chr22_35895424_35895442_pos_309316	0.124286
chr10_125145875_125145893_pos_82544	0.124285
chr13_106527540_106527558_pos_146629	0.124285
chr12_46473428_46473446_pos_118651	0.124284
chr3_168026848_168026866_pos_343794	0.124283
chr6_158285624_158285642_pos_438760	0.124281
chr17_75077496_75077514_pos_216248	0.124276
chr9_78132214_78132232_pos_497944	0.124275
chr18_45250072_45250090_pos_226669	0.124274
chr1_184966630_184966648_pos_36951	0.124269
chr18_36581024_36581042_pos_226231	0.124269
chr18_61965464_61965482_pos_230139	0.124265
chr4_94442447_94442465_pos_362399	0.124261
chr17_8470736_8470754_pos_201386	0.124258
chr4_83217847_83217865_pos_361163	0.124258
chr5_122363339_122363357_pos_392303	0.124255
chr13_29010879_29010897_pos_136984	0.124252
chr2_100959812_100959830_pos_261590	0.124252
chr1_169484114_169484132_pos_33293	0.124251
chr4_22472080_22472098_pos_354166	0.124249
chr15_99615116_99615134_pos_184005	0.124248
chr18_26057542_26057560_pos_224556	0.124248
chr8_140897540_140897558_pos_489684	0.124243
chr9_121985019_121985037_pos_506722	0.124242
chr3_174440607_174440625_pos_345536	0.124241
chr4_158168880_158168898_pos_371559	0.124241
chr1_228989038_228989056_pos_46860	0.124236
chr12_27554880_27554898_pos_116785	0.124236
chr1_66356777_66356795_pos_19552	0.124235
chr12_27291284_27291302_pos_116696	0.124234
chr2_202135626_202135644_pos_275951	0.124233
chr6_24695795_24695813_pos_416756	0.124233
chr1_27566114_27566132_pos_9237	0.124231
chr9_7103902_7103920_pos_491906	0.12423
chr4_119204690_119204708_pos_364816	0.124229
chr5_147407137_147407155_pos_399158	0.124229
chr22_42909844_42909862_pos_312308	0.124227
chr18_48990950_48990968_pos_227971	0.124226
chr12_43333422_43333440_pos_117977	0.124222
chr9_115495052_115495070_pos_505489	0.12422
chr2_197958690_197958708_pos_275430	0.124219
chr5_166663334_166663352_pos_404197	0.124218
chr10_4279851_4279869_pos_53371	0.124215
chr15_35630684_35630702_pos_165688	0.124215
chr2_11341530_11341548_pos_243478	0.124215
chr5_72014248_72014266_pos_385775	0.124215
chr6_161160450_161160468_pos_439499	0.124215
chr13_23467096_23467114_pos_135794	0.124213
chr5_32275597_32275615_pos_379486	0.124211
chr13_40664876_40664894_pos_140032	0.124209
chr1_164575620_164575638_pos_31724	0.124206
chr15_40286358_40286376_pos_167282	0.124206
chr17_38288378_38288396_pos_206655	0.124206
chr10_96398075_96398093_pos_74742	0.124204
chr5_138716894_138716912_pos_396093	0.124204
chr1_116334347_116334365_pos_27564	0.124202
chr10_50367889_50367907_pos_63173	0.124199
chr4_47763088_47763106_pos_357022	0.124199
chr9_14303216_14303234_pos_493024	0.124198
chr2_229174972_229174990_pos_281345	0.124194
chr8_101573804_101573822_pos_482221	0.124192
chr15_69060086_69060104_pos_175161	0.124191
chr5_149828666_149828684_pos_400720	0.124191
chr2_207038553_207038571_pos_276938	0.12419
chr4_113613982_113614000_pos_364305	0.124189
chr7_151759724_151759742_pos_465620	0.124189
chr8_80698382_80698400_pos_479551	0.124187
chrX_40105886_40105904_pos_514699	0.124187
chr14_58788750_58788768_pos_153675	0.124186
chr18_62526586_62526604_pos_230217	0.124186
chr6_84026679_84026697_pos_425625	0.124178
chr1_56453568_56453586_pos_16303	0.124175
chr19_41298479_41298497_pos_238683	0.124175
chr8_26583893_26583911_pos_472411	0.124174
chr10_88386366_88386384_pos_72039	0.124173
chr14_55077875_55077893_pos_153074	0.124169
chr6_107102256_107102274_pos_427423	0.124169
chr13_29440856_29440874_pos_137199	0.124168
chr8_13458472_13458490_pos_469203	0.124168
chr1_211935752_211935770_pos_42609	0.124167
chr16_20913880_20913898_pos_188343	0.124166
chr4_3321843_3321861_pos_351678	0.124164
chr20_23245819_23245837_pos_288860	0.124157
chr9_109742916_109742934_pos_503615	0.124156
chr1_226602788_226602806_pos_46063	0.124154
chr15_83694624_83694642_pos_179189	0.124151
chr6_41504934_41504952_pos_420842	0.124151
chr9_110144196_110144214_pos_504185	0.124149
chr11_96817340_96817358_pos_101854	0.124148
chr2_173992044_173992062_pos_272070	0.124146
chr6_138844358_138844376_pos_433881	0.124145
chr12_13203554_13203572_pos_114507	0.124143
chr4_7365798_7365816_pos_352181	0.124143
chr2_46822071_46822089_pos_253544	0.124142
chr12_75551540_75551558_pos_123621	0.12414
chr17_68444092_68444110_pos_215019	0.124139
chr1_241774206_241774224_pos_50929	0.124134
chr5_127001970_127001988_pos_393963	0.124134
chr5_173795831_173795849_pos_407196	0.124131
chr7_101124905_101124923_pos_457435	0.124127
chr5_6431252_6431270_pos_377008	0.124126
chr7_5413128_5413146_pos_443695	0.124125
chr3_47228310_47228328_pos_324191	0.124122
chr1_151735224_151735242_pos_29371	0.124121
chr4_71241623_71241641_pos_359348	0.124119
chr1_180560744_180560762_pos_35244	0.124116
chr12_45220700_45220718_pos_118020	0.124116
chr4_175375744_175375762_pos_373829	0.124116
chr1_201882898_201882916_pos_38760	0.12411
chr9_89747733_89747751_pos_499479	0.124109
chr17_18017314_18017332_pos_204164	0.124106
chr12_128821017_128821035_pos_134753	0.124105
chr7_116355292_116355310_pos_459702	0.124105
chr16_25048735_25048753_pos_188908	0.1241
chr10_44982316_44982334_pos_62520	0.124098
chr16_88465286_88465304_pos_198039	0.124098
chr8_105504328_105504346_pos_483170	0.124096
chr16_88238864_88238882_pos_197911	0.124093
chr11_9689401_9689419_pos_85773	0.124092
chr15_44555262_44555280_pos_168415	0.124091
chr1_21915374_21915392_pos_6785	0.124088
chr4_57194486_57194504_pos_358956	0.124088
chr17_12635512_12635530_pos_202379	0.124087
chr4_1548218_1548236_pos_351251	0.124087
chr3_123487122_123487140_pos_336097	0.124085
chr6_17039358_17039376_pos_414679	0.124084
chr3_171397294_171397312_pos_344670	0.124082
chr4_77432831_77432849_pos_360515	0.124082
chr11_133953738_133953756_pos_109857	0.12408
chr10_74460993_74461011_pos_68157	0.124079
chr14_51401514_51401532_pos_151831	0.124079
chr8_25244315_25244333_pos_471944	0.124078
chr1_209748066_209748084_pos_42228	0.124077
chr10_114692000_114692018_pos_79981	0.124076
chr15_71677930_71677948_pos_176251	0.124074
chr10_31051888_31051906_pos_59900	0.124067
chr22_42910196_42910214_pos_312310	0.124063
chr18_22202960_22202978_pos_222876	0.12406
chr20_62928846_62928864_pos_297519	0.12406
chr20_36848442_36848460_pos_291124	0.124056
chr3_31851924_31851942_pos_320184	0.124054
chr1_113027222_113027240_pos_26725	0.124052
chr6_13395297_13395315_pos_412841	0.124052
chr15_66644692_66644710_pos_173528	0.124051
chr17_61336220_61336238_pos_213431	0.124049
chr14_90701378_90701396_pos_161135	0.124047
chr10_79020354_79020372_pos_69894	0.124046
chr9_114176853_114176871_pos_505249	0.124045
chr2_201405382_201405400_pos_275801	0.124042
chr8_54413153_54413171_pos_477244	0.124042
chr1_21340230_21340248_pos_6537	0.124036
chr2_38178320_38178338_pos_250065	0.124036
chrX_76149008_76149026_pos_517029	0.124035
chr15_60542014_60542032_pos_171203	0.124033
chr10_69480234_69480252_pos_66073	0.124029
chr2_39525311_39525329_pos_250403	0.124029
chr11_2759954_2759972_pos_84593	0.124027
chr12_108337550_108337568_pos_129296	0.124021
chr19_33468838_33468856_pos_237420	0.124021
chr9_128310712_128310730_pos_508787	0.124021
chr15_71391942_71391960_pos_176044	0.124019
chr17_57366896_57366914_pos_211904	0.124018
chr2_27978223_27978241_pos_246881	0.124017
chr20_23246838_23246856_pos_288863	0.124016
chr10_119315714_119315732_pos_80613	0.124014
chr20_58895970_58895988_pos_296718	0.124014
chr8_65806706_65806724_pos_478340	0.124013
chr2_32962876_32962894_pos_248518	0.124012
chr8_126562364_126562382_pos_486760	0.124012
chr3_73784700_73784718_pos_331253	0.124011
chr1_203117985_203118003_pos_39382	0.124008
chr18_36483356_36483374_pos_226151	0.124007
chr9_84147114_84147132_pos_498331	0.124007
chr6_6994988_6995006_pos_410831	0.124006
chr2_159082712_159082730_pos_269035	0.124005
chr17_65584082_65584100_pos_214346	0.124003
chr12_24537630_24537648_pos_116129	0.124002
chr7_117072662_117072680_pos_460012	0.124002
chr17_82494626_82494644_pos_219245	0.124
chr8_28706042_28706060_pos_473021	0.123996
chr4_119139382_119139400_pos_364768	0.123993
chr2_173218527_173218545_pos_271927	0.123991
chr6_121442388_121442406_pos_430650	0.123989
chr7_93944394_93944412_pos_456490	0.123989
chr9_99260308_99260326_pos_502150	0.123988
chr6_27895608_27895626_pos_417351	0.123987
chr3_73029688_73029706_pos_330889	0.123986
chr4_38085638_38085656_pos_355838	0.123984
chr2_109261014_109261032_pos_263391	0.123983
chr4_108830750_108830768_pos_363629	0.123983
chr2_69213487_69213505_pos_257685	0.123982
chr2_216827646_216827664_pos_278320	0.123979
chr10_14748674_14748692_pos_55996	0.123978
chr9_78396545_78396563_pos_497957	0.123977
chr5_149517742_149517760_pos_400410	0.123975
chr6_90294044_90294062_pos_426611	0.123975
chr20_32339245_32339263_pos_289734	0.123973
chr7_2822053_2822071_pos_443235	0.123972
chr12_119693170_119693188_pos_132521	0.12397
chr17_58960138_58960156_pos_212667	0.123969
chr1_61299721_61299739_pos_17866	0.123967
chr20_23152439_23152457_pos_288809	0.123964
chr4_141301444_141301462_pos_368034	0.123963
chr6_147586176_147586194_pos_435927	0.12396
chr11_112292898_112292916_pos_102999	0.123959
chr1_150050737_150050755_pos_28928	0.123957
chr15_91889296_91889314_pos_181536	0.123954
chr1_47763779_47763797_pos_14341	0.123948
chr4_139826558_139826576_pos_367363	0.123948
chr8_105325784_105325802_pos_483071	0.123948
chr2_74226000_74226018_pos_258932	0.123947
chr4_119551422_119551440_pos_364915	0.123941
chr1_232427946_232427964_pos_48415	0.12394
chr10_76775356_76775374_pos_68927	0.12394
chr1_15117163_15117181_pos_4816	0.123939
chr8_133486206_133486224_pos_488668	0.123939
chr19_7951934_7951952_pos_234169	0.123936
chr1_231600568_231600586_pos_47870	0.123934
chr5_133995120_133995138_pos_394915	0.123933
chr10_109895574_109895592_pos_77434	0.12393
chr21_38503877_38503895_pos_301106	0.12393
chr6_150635866_150635884_pos_436813	0.123929
chr15_66771570_66771588_pos_173699	0.123928
chr7_137658068_137658086_pos_463514	0.123928
chr12_52029854_52029872_pos_120259	0.123924
chr1_42422766_42422784_pos_13048	0.123923
chr5_153628852_153628870_pos_402053	0.123923
chr6_21597140_21597158_pos_416122	0.123923
chr12_57093480_57093498_pos_121262	0.123922
chr7_121384540_121384558_pos_460230	0.123922
chr19_46984958_46984976_pos_240050	0.123919
chr10_86754100_86754118_pos_71668	0.123917
chr1_183881892_183881910_pos_36382	0.123916
chr16_14496964_14496982_pos_187435	0.123915
chr3_169150408_169150426_pos_343932	0.123915
chr18_59051941_59051959_pos_229900	0.12391
chr6_138844236_138844254_pos_433878	0.123908
chr12_7068698_7068716_pos_113460	0.123907
chr17_68539660_68539678_pos_215133	0.123905
chr10_35771312_35771330_pos_61588	0.1239
chr4_99679225_99679243_pos_362888	0.1239
chr8_124750810_124750828_pos_486147	0.1239
chr17_77821178_77821196_pos_217464	0.123898
chr12_3260224_3260242_pos_112215	0.123897
chr5_154519560_154519578_pos_402355	0.123893
chr11_12319176_12319194_pos_87213	0.123892
chr11_18314580_18314598_pos_89060	0.123888
chr6_2806888_2806906_pos_409411	0.123888
chr19_6064005_6064023_pos_233802	0.123886
chr2_134706948_134706966_pos_266731	0.123886
chr2_38835122_38835140_pos_250232	0.123874
chr10_90970484_90970502_pos_72851	0.123871
chr13_30805830_30805848_pos_137623	0.123871
chr6_158770361_158770379_pos_438921	0.123871
chr15_39438486_39438504_pos_166969	0.123869
chr2_101805739_101805757_pos_262165	0.12386
chr2_130820001_130820019_pos_265815	0.12386
chr2_219631462_219631480_pos_279835	0.12386
chr5_142717721_142717739_pos_397984	0.12386
chr14_53043302_53043320_pos_152371	0.123858
chr7_134767690_134767708_pos_462514	0.123855
chr4_6324928_6324946_pos_351931	0.123853
chr1_182259398_182259416_pos_35609	0.12385
chr9_6080387_6080405_pos_491773	0.123849
chr9_69078688_69078706_pos_496542	0.123848
chr13_41346254_41346272_pos_140089	0.123847
chr7_50713310_50713328_pos_452789	0.123846
chr5_151740124_151740142_pos_401904	0.123845
chr13_94343407_94343425_pos_145127	0.123844
chr3_14460800_14460818_pos_316842	0.123841
chr4_156828376_156828394_pos_371228	0.123839
chr13_30792686_30792704_pos_137616	0.123838
chr14_50804388_50804406_pos_151660	0.123838
chr18_13465098_13465116_pos_222294	0.123838
chr13_23426716_23426734_pos_135763	0.123837
chr17_851318_851336_pos_198725	0.123835
chr4_139825855_139825873_pos_367358	0.123833
chr22_25701449_25701467_pos_306076	0.123831
chr7_159105959_159105977_pos_466156	0.123831
chr4_24245364_24245382_pos_354622	0.12383
chr9_133707246_133707264_pos_511121	0.123828
chr11_130369374_130369392_pos_108799	0.123826
chr3_151548281_151548299_pos_342179	0.123826
chr11_130458146_130458164_pos_108974	0.12382
chr17_28345650_28345668_pos_205186	0.12382
chr4_95545158_95545176_pos_362603	0.123816
chr15_78005203_78005221_pos_178120	0.123814
chr10_71263684_71263702_pos_66854	0.123811
chr4_151669380_151669398_pos_370079	0.12381
chr3_149352684_149352702_pos_341464	0.123804
chr1_99580752_99580770_pos_24856	0.123802
chr14_102253343_102253361_pos_163249	0.123802
chr21_37453512_37453530_pos_300758	0.123802
chr16_69927526_69927544_pos_193727	0.123801
chr9_438248_438266_pos_490556	0.1238
chrX_39156686_39156704_pos_514256	0.1238
chr1_185426041_185426059_pos_37006	0.123796
chr1_220703946_220703964_pos_44730	0.123795
chr12_46453596_46453614_pos_118619	0.123795
chr11_96137300_96137318_pos_101500	0.123794
chr16_4805418_4805436_pos_186100	0.123793
chr3_156606355_156606373_pos_342791	0.123792
chr14_45267272_45267290_pos_151307	0.123789
chr2_69116696_69116714_pos_257534	0.123788
chr13_50387168_50387186_pos_142301	0.123786
chr17_46929554_46929572_pos_209814	0.123781
chr10_10641054_10641072_pos_54443	0.123779
chr3_32781440_32781458_pos_320396	0.123776
chr6_111382616_111382634_pos_428540	0.123776
chr1_185560904_185560922_pos_37077	0.123775
chr8_42412432_42412450_pos_475947	0.123775
chr14_92726326_92726344_pos_161682	0.123774
chr10_110487794_110487812_pos_78027	0.123767
chr15_23403798_23403816_pos_164359	0.123767
chr4_41570207_41570225_pos_356639	0.123765
chr10_98461464_98461482_pos_75308	0.123761
chr3_152556802_152556820_pos_342490	0.12376
chr14_59406477_59406495_pos_154140	0.123759
chr10_13340418_13340436_pos_55558	0.123756
chr10_49053664_49053682_pos_62941	0.123755
chr15_85618380_85618398_pos_180042	0.123755
chr16_49876258_49876276_pos_190287	0.123755
chr17_20267316_20267334_pos_204616	0.123754
chr10_86738336_86738354_pos_71652	0.123752
chr8_42362670_42362688_pos_475940	0.123752
chr17_43018438_43018456_pos_208351	0.123745
chr5_112914662_112914680_pos_391158	0.123743
chr14_23360680_23360698_pos_149367	0.123742
chr1_59521090_59521108_pos_17130	0.123739
chr2_95231804_95231822_pos_260278	0.123739
chr21_28633918_28633936_pos_298914	0.123739
chr3_124401775_124401793_pos_336539	0.123738
chr13_97880186_97880204_pos_145652	0.123736
chr6_35403208_35403226_pos_418940	0.123735
chr10_103227812_103227830_pos_76572	0.123734
chr8_23892980_23892998_pos_471806	0.123733
chr10_124911354_124911372_pos_82251	0.123732
chr11_119353882_119353900_pos_105301	0.123732
chr4_10186632_10186650_pos_353141	0.123732
chr4_155690760_155690778_pos_371164	0.123732
chr8_8790858_8790876_pos_466961	0.123732
chr2_144505708_144505726_pos_267396	0.123729
chr3_129615874_129615892_pos_338873	0.123729
chr15_65819135_65819153_pos_173354	0.123723
chr4_83618881_83618899_pos_361242	0.123722
chr9_36152016_36152034_pos_495416	0.123721
chr2_72755686_72755704_pos_258655	0.12372
chr6_168220306_168220324_pos_441451	0.12372
chr13_76638048_76638066_pos_144239	0.123718
chr18_58288124_58288142_pos_229336	0.123714
chr3_39166342_39166360_pos_321911	0.123712
chr15_44555220_44555238_pos_168414	0.12371
chr1_93502742_93502760_pos_23651	0.123708
chr1_245861270_245861288_pos_51792	0.123707
chr8_80611993_80612011_pos_479466	0.123702
chr13_114134920_114134938_pos_148987	0.123697
chr6_105992038_105992056_pos_427327	0.123688
chr3_23459798_23459816_pos_318283	0.123687
chr1_156104078_156104096_pos_30222	0.123681
chr10_33810966_33810984_pos_61002	0.123681
chr12_104351426_104351444_pos_127932	0.123677
chr2_112075778_112075796_pos_263996	0.123677
chr6_35368699_35368717_pos_418913	0.123676
chr7_25856676_25856694_pos_447012	0.123676
chr5_172437621_172437639_pos_405800	0.123673
chr6_21133357_21133375_pos_415885	0.12367
chr3_38724305_38724323_pos_321857	0.123669
chr6_157327112_157327130_pos_438457	0.123669
chr10_7334100_7334118_pos_54229	0.123662
chr2_40537362_40537380_pos_251046	0.12366
chr6_38262706_38262724_pos_420255	0.12366
chr6_163208082_163208100_pos_439819	0.12366
chr5_158841648_158841666_pos_403524	0.123659
chr15_35308903_35308921_pos_165632	0.123657
chrX_152905176_152905194_pos_519123	0.123655
chr16_85187330_85187348_pos_196630	0.123651
chr19_661622_661640_pos_231971	0.123651
chr6_34807381_34807399_pos_418423	0.12365
chr8_144789640_144789658_pos_490525	0.12365
chr1_91700964_91700982_pos_23344	0.123648
chr1_212514914_212514932_pos_42832	0.123647
chr4_153429335_153429353_pos_370731	0.123647
chr11_79331148_79331166_pos_99916	0.123646
chr1_205189380_205189398_pos_40503	0.123643
chr17_69870928_69870946_pos_215371	0.123643
chr9_37945166_37945184_pos_495616	0.123642
chr2_159225660_159225678_pos_269295	0.12364
chr1_227756280_227756298_pos_46501	0.123638
chr5_54895876_54895894_pos_382208	0.123634
chr22_32050942_32050960_pos_308038	0.123633
chr6_107563884_107563902_pos_427585	0.123628
chr9_4763452_4763470_pos_491612	0.123628
chr7_121446694_121446712_pos_460232	0.123627
chr10_24681302_24681320_pos_58266	0.123625
chr2_179107100_179107118_pos_273043	0.123625
chr6_13336695_13336713_pos_412759	0.123624
chr7_25025233_25025251_pos_446648	0.123624
chr14_77882174_77882192_pos_160062	0.123623
chr12_52176118_52176136_pos_120340	0.123621
chr14_73731298_73731316_pos_158462	0.12362
chr6_54058404_54058422_pos_423552	0.12362
chr7_3014536_3014554_pos_443291	0.12362
chr15_31436035_31436053_pos_165251	0.123617
chr18_35582705_35582723_pos_225766	0.123616
chr1_214044623_214044641_pos_43206	0.123615
chr3_141439762_141439780_pos_340659	0.123615
chr6_33824652_33824670_pos_418222	0.123614
chr11_100753788_100753806_pos_102017	0.123613
chr17_55302236_55302254_pos_211450	0.123613
chr17_57407809_57407827_pos_211963	0.123613
chr6_136968320_136968338_pos_433285	0.123613
chr8_25857243_25857261_pos_472062	0.123612
chr10_119342180_119342198_pos_80661	0.123611
chr10_114682844_114682862_pos_79964	0.123609
chr11_47333616_47333634_pos_93591	0.123605
chr1_85240820_85240838_pos_22073	0.123604
chr5_154692826_154692844_pos_402451	0.123604
chr1_186974854_186974872_pos_37305	0.123603
chr1_236982781_236982799_pos_50486	0.123603
chr3_86794026_86794044_pos_331557	0.123598
chr7_107961532_107961550_pos_458942	0.123597
chr1_41541228_41541246_pos_12678	0.12359
chr5_14452769_14452787_pos_378102	0.123589
chr6_170457576_170457594_pos_441881	0.123588
chr5_112143864_112143882_pos_390956	0.123586
chr10_17175716_17175734_pos_56715	0.123583
chr10_3465242_3465260_pos_52635	0.123581
chr2_174004426_174004444_pos_272095	0.123579
chr8_38902945_38902963_pos_475073	0.123579
chr8_96338708_96338726_pos_481146	0.123576
chr3_27346331_27346349_pos_319098	0.123573
chr12_107590972_107590990_pos_129209	0.123571
chr1_41542846_41542864_pos_12692	0.123568
chr7_36216200_36216218_pos_449883	0.123567
chr13_35979818_35979836_pos_138982	0.123561
chr20_10621391_10621409_pos_287067	0.123558
chr9_116471914_116471932_pos_505683	0.123555
chr10_78754822_78754840_pos_69648	0.123552
chr1_8373626_8373644_pos_2115	0.12355
chr13_39408704_39408722_pos_139386	0.12355
chr3_179528798_179528816_pos_346424	0.123548
chr3_192722436_192722454_pos_349298	0.123545
chr6_18062910_18062928_pos_415387	0.123545
chr17_950638_950656_pos_198874	0.123542
chr22_29804276_29804294_pos_307445	0.123542
chr6_143268866_143268884_pos_435221	0.123541
chr1_83962028_83962046_pos_21727	0.123538
chr10_114571718_114571736_pos_79775	0.123538
chr3_196194262_196194280_pos_350849	0.123538
chr4_113574602_113574620_pos_364252	0.123537
chr3_121595330_121595348_pos_335443	0.123535
chr8_126466838_126466856_pos_486693	0.123535
chr4_113148022_113148040_pos_364037	0.123533
chr7_107966782_107966800_pos_458948	0.123531
chr15_39628750_39628768_pos_167077	0.123529
chr10_113646600_113646618_pos_79279	0.123527
chr9_18606036_18606054_pos_493779	0.123525
chr9_95188651_95188669_pos_501302	0.123521
chr6_10557868_10557886_pos_411499	0.123517
chrX_54996480_54996498_pos_515851	0.123514
chr1_154352798_154352816_pos_29729	0.123513
chr11_130649998_130650016_pos_109241	0.123513
chr13_109869860_109869878_pos_147142	0.123513
chr7_25261284_25261302_pos_446708	0.123512
chr15_31387848_31387866_pos_165214	0.123509
chr6_21185152_21185170_pos_415912	0.123509
chr18_48545866_48545884_pos_227362	0.123507
chr17_57538000_57538018_pos_212114	0.123504
chr7_47039876_47039894_pos_451706	0.123503
chr9_124593280_124593298_pos_507268	0.123502
chr5_146427228_146427246_pos_399101	0.123501
chr17_3531144_3531162_pos_200308	0.1235
chr12_3267391_3267409_pos_112243	0.123497
chr8_22989440_22989458_pos_471539	0.123497
chr17_73479188_73479206_pos_215893	0.123496
chr9_69357501_69357519_pos_496818	0.123496
chr3_8481675_8481693_pos_314774	0.123493
chr1_99594402_99594420_pos_24871	0.123491
chr10_100715800_100715818_pos_75606	0.123487
chr10_132958526_132958544_pos_83871	0.123485
chr17_44753212_44753230_pos_209103	0.123484
chr12_114355560_114355578_pos_131246	0.123482
chr8_123592620_123592638_pos_485488	0.123481
chr12_53344558_53344576_pos_120672	0.12348
chr8_132904160_132904178_pos_488233	0.123478
chr2_33145982_33146000_pos_248724	0.123477
chr3_194144128_194144146_pos_349675	0.123476
chr11_93005512_93005530_pos_100974	0.123475
chr16_55207990_55208008_pos_191183	0.123475
chr2_86000704_86000722_pos_259769	0.123475
chr5_102630442_102630460_pos_389777	0.123475
chr3_186023914_186023932_pos_347335	0.123474
chr4_123986547_123986565_pos_365812	0.123474
chr3_66415972_66415990_pos_328642	0.123471
chr8_42496726_42496744_pos_476046	0.12347
chr6_161359561_161359579_pos_439571	0.123468
chr15_31500835_31500853_pos_165291	0.123467
chr8_126563206_126563224_pos_486769	0.123466
chr13_44364826_44364844_pos_141094	0.123465
chr2_30274982_30275000_pos_247668	0.123465
chr16_27617827_27617845_pos_189216	0.123463
chr6_134740606_134740624_pos_432787	0.123463
chr9_15116360_15116378_pos_493415	0.123463
chr22_38696761_38696779_pos_310721	0.12346
chr15_57345955_57345973_pos_170042	0.123458
chr15_49247750_49247768_pos_169116	0.123455
chr14_103067738_103067756_pos_163426	0.123454
chr11_26842999_26843017_pos_90063	0.123453
chr1_154622402_154622420_pos_29852	0.123452
chr8_11833674_11833692_pos_468517	0.123452
chr8_56682344_56682362_pos_477365	0.123451
chr5_176395296_176395314_pos_407830	0.12345
chr2_235434130_235434148_pos_282484	0.123449
chr1_39396398_39396416_pos_11844	0.123443
chr5_65815361_65815379_pos_384410	0.123443
chr5_139661348_139661366_pos_396659	0.123442
chr6_16377732_16377750_pos_414126	0.123441
chr8_11714006_11714024_pos_468296	0.123441
chr9_121744292_121744310_pos_506637	0.123438
chr16_84137894_84137912_pos_196217	0.123435
chr18_55268048_55268066_pos_228514	0.123427
chr4_3321674_3321692_pos_351675	0.123423
chr1_6000056_6000074_pos_1087	0.12342
chr5_170747980_170747998_pos_405105	0.123419
chr7_45403020_45403038_pos_451450	0.123418
chr17_47204774_47204792_pos_209847	0.123417
chr8_100395475_100395493_pos_481868	0.123414
chr12_83130038_83130056_pos_124627	0.123411
chr5_147911672_147911690_pos_399345	0.123409
chr6_144349780_144349798_pos_435709	0.123406
chr2_26724080_26724098_pos_246552	0.123405
chr8_126467110_126467128_pos_486698	0.123405
chr9_92736138_92736156_pos_500297	0.123405
chr18_48998348_48998366_pos_228005	0.123401
chr3_111738752_111738770_pos_333395	0.123401
chr2_24489622_24489640_pos_246017	0.123399
chr18_59469612_59469630_pos_229932	0.123392
chr2_176392492_176392510_pos_272403	0.12339
chr6_105994428_105994446_pos_427350	0.123388
chr4_124386456_124386474_pos_365951	0.123387
chr1_7518186_7518204_pos_1589	0.123385
chr10_68087786_68087804_pos_65734	0.123383
chr7_8287284_8287302_pos_444557	0.123379
chr13_44294043_44294061_pos_140999	0.123376
chr7_75906096_75906114_pos_454862	0.123376
chr1_237046152_237046170_pos_50578	0.123374
chr1_172399576_172399594_pos_33945	0.12337
chr20_62561712_62561730_pos_297366	0.123369
chr15_41980722_41980740_pos_167972	0.123362
chr5_168106608_168106626_pos_404371	0.123361
chr2_182370235_182370253_pos_273412	0.123359
chr5_65062918_65062936_pos_384296	0.123357
chr3_50650362_50650380_pos_325059	0.123356
chr18_7272752_7272770_pos_220613	0.123349
chr5_91211314_91211332_pos_389058	0.123347
chr9_115672819_115672837_pos_505522	0.123347
chr9_13606768_13606786_pos_492385	0.123342
chr2_75021018_75021036_pos_259158	0.123341
chr2_207939080_207939098_pos_277337	0.12334
chr2_205198313_205198331_pos_276588	0.123338
chr1_31377067_31377085_pos_9946	0.123335
chr17_1087932_1087950_pos_199038	0.123334
chr17_80254951_80254969_pos_218458	0.123333
chr10_122268237_122268255_pos_81546	0.123332
chr10_49050464_49050482_pos_62928	0.123331
chr11_77087336_77087354_pos_99358	0.123331
chr15_68806356_68806374_pos_175091	0.123329
chr2_64360422_64360440_pos_256289	0.123329
chr15_48631266_48631284_pos_169007	0.123326
chr10_79425103_79425121_pos_70629	0.123325
chr4_147773100_147773118_pos_369320	0.123325
chr1_231848144_231848162_pos_47993	0.123324
chr14_90273796_90273814_pos_160893	0.123324
chr15_71245876_71245894_pos_175903	0.123324
chr7_137754372_137754390_pos_463541	0.123322
chr20_37987258_37987276_pos_291399	0.123321
chr15_63244456_63244474_pos_172469	0.123318
chr7_27679180_27679198_pos_447207	0.123318
chr18_80196820_80196838_pos_231919	0.123315
chr18_48228431_48228449_pos_227232	0.123313
chr11_86151466_86151484_pos_100244	0.123311
chr2_239318588_239318606_pos_284399	0.12331
chr2_158458798_158458816_pos_268673	0.123307
chr13_111249836_111249854_pos_148114	0.123304
chr1_160193312_160193330_pos_30953	0.123303
chr1_111733184_111733202_pos_26341	0.123302
chr5_111742742_111742760_pos_390833	0.123302
chr14_59342894_59342912_pos_154033	0.123301
chr13_48318968_48318986_pos_141742	0.123298
chr8_101026790_101026808_pos_482095	0.123298
chr17_83196168_83196186_pos_219545	0.123297
chr3_10517777_10517795_pos_315369	0.123296
chr12_124626542_124626560_pos_134371	0.123294
chr14_48938068_48938086_pos_151362	0.123294
chr5_171574414_171574432_pos_405282	0.123294
chr1_109872438_109872456_pos_25994	0.123289
chr17_74878318_74878336_pos_216194	0.123285
chr4_99822022_99822040_pos_362935	0.123285
chr19_3457650_3457668_pos_233016	0.123284
chr7_2418238_2418256_pos_442871	0.123282
chr15_29913716_29913734_pos_164901	0.123279
chr17_78973394_78973412_pos_218219	0.123277
chr3_159856787_159856805_pos_343494	0.123274
chr4_26151205_26151223_pos_355046	0.123273
chr9_35919690_35919708_pos_495340	0.123272
chr1_66542846_66542864_pos_19655	0.12327
chr5_74099334_74099352_pos_386318	0.123261
chr5_126415952_126415970_pos_393716	0.12326
chr15_71412138_71412156_pos_176059	0.123259
chr11_117706116_117706134_pos_104734	0.123258
chr12_108850946_108850964_pos_129693	0.123257
chr5_107434699_107434717_pos_390116	0.123257
chr3_37680423_37680441_pos_321159	0.123255
chr2_99960972_99960990_pos_261263	0.123254
chr20_49397730_49397748_pos_294222	0.123254
chr4_141353440_141353458_pos_368057	0.123251
chr8_116552303_116552321_pos_483792	0.123248
chr12_104674086_104674104_pos_128113	0.123247
chr8_126421866_126421884_pos_486656	0.123247
chr3_123642465_123642483_pos_336177	0.123244
chr3_149011866_149011884_pos_341366	0.123244
chr10_78433646_78433664_pos_69414	0.12324
chr13_31046256_31046274_pos_137732	0.123239
chr4_24318171_24318189_pos_354664	0.123235
chr11_8808327_8808345_pos_85509	0.123234
chr12_65877348_65877366_pos_122582	0.123232
chr8_97471019_97471037_pos_481376	0.123229
chr1_212219952_212219970_pos_42705	0.123226
chr5_126746354_126746372_pos_393775	0.123218
chr6_90291003_90291021_pos_426604	0.123215
chr1_12469856_12469874_pos_4399	0.123214
chr5_124289459_124289477_pos_392810	0.123214
chrX_151704734_151704752_pos_519065	0.123213
chr15_98033518_98033536_pos_182936	0.12321
chr7_103127986_103128004_pos_458017	0.123206
chr8_10352968_10352986_pos_467460	0.123205
chr15_91917663_91917681_pos_181579	0.123201
chr2_219560946_219560964_pos_279757	0.1232
chr16_85651142_85651160_pos_197097	0.123196
chr1_206710524_206710542_pos_41299	0.123195
chr17_12985695_12985713_pos_202593	0.123194
chr2_219408846_219408864_pos_279538	0.123193
chr3_12955488_12955506_pos_316365	0.123193
chr18_58789392_58789410_pos_229699	0.123192
chr18_53819384_53819402_pos_228378	0.12319
chr10_127983943_127983961_pos_82839	0.123189
chr15_43895442_43895460_pos_168287	0.123189
chr14_61470876_61470894_pos_154683	0.123188
chr11_100756702_100756720_pos_102028	0.123187
chrX_68996282_68996300_pos_516425	0.123187
chr15_41798677_41798695_pos_167719	0.123186
chr2_204322714_204322732_pos_276513	0.123182
chr20_49910294_49910312_pos_294479	0.123179
chr20_2139380_2139398_pos_285584	0.123178
chr11_35825096_35825114_pos_91654	0.123177
chr8_11682054_11682072_pos_468061	0.123177
chr7_157358847_157358865_pos_465859	0.123172
chr14_77989658_77989676_pos_160079	0.123171
chr21_38477724_38477742_pos_301046	0.123171
chr11_73856392_73856410_pos_98224	0.123169
chr11_129277586_129277604_pos_108594	0.123169
chr8_38957622_38957640_pos_475166	0.123169
chr17_1946306_1946324_pos_199520	0.123164
chr2_45855606_45855624_pos_252714	0.123164
chr20_4225790_4225808_pos_285971	0.123161
chr1_232428090_232428108_pos_48419	0.123157
chr10_119252274_119252292_pos_80484	0.123154
chr15_51109146_51109164_pos_169345	0.123153
chr17_83098618_83098636_pos_219473	0.123152
chr17_59831054_59831072_pos_213052	0.12315
chr18_21115988_21116006_pos_222421	0.12315
chr6_156167530_156167548_pos_437975	0.123148
chr6_83258706_83258724_pos_425548	0.123147
chr14_21085775_21085793_pos_149129	0.123146
chr3_177322940_177322958_pos_345690	0.123146
chr6_156953824_156953842_pos_438206	0.123142
chr3_66440122_66440140_pos_328681	0.123141
chr7_22860087_22860105_pos_446155	0.123141
chr15_41951316_41951334_pos_167917	0.12314
chr11_2562447_2562465_pos_84480	0.123139
chr11_96334348_96334366_pos_101802	0.123138
chr6_53532552_53532570_pos_423341	0.123137
chr12_76685662_76685680_pos_124052	0.123134
chr3_119333096_119333114_pos_334687	0.123131
chr5_83476348_83476366_pos_388305	0.123129
chr12_123958725_123958743_pos_133841	0.123128
chr11_19793566_19793584_pos_89522	0.123127
chr12_105967533_105967551_pos_128635	0.123127
chr5_52876460_52876478_pos_381673	0.123127
chr16_49638910_49638928_pos_190164	0.123124
chr5_65103070_65103088_pos_384329	0.123123
chr1_220357462_220357480_pos_44650	0.123121
chr4_183157401_183157419_pos_374153	0.12312
chr3_169668712_169668730_pos_344291	0.123116
chr18_22182986_22183004_pos_222673	0.123115
chr6_43699762_43699780_pos_421598	0.123115
chr11_70470318_70470336_pos_97494	0.123114
chr5_124908742_124908760_pos_393313	0.123114
chr7_127887896_127887914_pos_460541	0.123113
chr1_107936701_107936719_pos_25511	0.123111
chr5_160287848_160287866_pos_404121	0.123111
chr11_69075648_69075666_pos_97106	0.12311
chr6_128067250_128067268_pos_431584	0.123108
chr5_150659076_150659094_pos_401480	0.123106
chr8_57205821_57205839_pos_477384	0.123103
chr13_51996036_51996054_pos_142889	0.123102
chr17_59369668_59369686_pos_212745	0.123101
chr4_148202968_148202986_pos_369627	0.123099
chr11_27209586_27209604_pos_90166	0.123097
chr14_93745724_93745742_pos_161960	0.123096
chr12_77940102_77940120_pos_124232	0.123094
chr8_122839378_122839396_pos_485088	0.12309
chr10_67670077_67670095_pos_65693	0.123086
chr13_23465964_23465982_pos_135781	0.123086
chr13_22789104_22789122_pos_135686	0.123085
chr14_75648752_75648770_pos_159226	0.123084
chr18_32386680_32386698_pos_225259	0.123083
chr19_50198786_50198804_pos_240875	0.123083
chr2_203470528_203470546_pos_276125	0.123081
chr5_172486809_172486827_pos_405844	0.123081
chr13_106507912_106507930_pos_146603	0.12308
chr2_174807568_174807586_pos_272230	0.123079
chr4_7201674_7201692_pos_352076	0.123079
chr7_139732267_139732285_pos_464125	0.123079
chr10_101848764_101848782_pos_75839	0.123078
chr16_61792523_61792541_pos_192326	0.123078
chr17_66468336_66468354_pos_214468	0.123077
chr5_150603083_150603101_pos_401277	0.123073
chr11_78769206_78769224_pos_99683	0.123072
chr18_74284932_74284950_pos_230914	0.123069
chr1_63868636_63868654_pos_18643	0.123066
chr1_226373027_226373045_pos_46000	0.123065
chr15_41903872_41903890_pos_167771	0.123065
chr2_33015440_33015458_pos_248548	0.123065
chr2_99423428_99423446_pos_261065	0.123064
chr1_208202476_208202494_pos_41806	0.123063
chrX_40167462_40167480_pos_514860	0.123063
chr17_57876807_57876825_pos_212446	0.12306
chrX_54482333_54482351_pos_515811	0.123058
chr1_245857122_245857140_pos_51774	0.123055
chr14_102264837_102264855_pos_163275	0.12305
chr4_30768504_30768522_pos_355435	0.12305
chr7_77312911_77312929_pos_455127	0.123049
chr13_29523978_29523996_pos_137279	0.123038
chr6_82144074_82144092_pos_425478	0.123038
chr20_40287320_40287338_pos_292077	0.123036
chr9_36064690_36064708_pos_495399	0.123035
chr11_33275694_33275712_pos_90926	0.123033
chr1_94544454_94544472_pos_24267	0.12303
chr6_113184857_113184875_pos_429316	0.12303
chr11_11536053_11536071_pos_86412	0.123028
chr12_79426158_79426176_pos_124260	0.123027
chr4_139816097_139816115_pos_367333	0.123024
chr19_11151272_11151290_pos_234652	0.12302
chr8_79831742_79831760_pos_479319	0.123017
chr12_102757347_102757365_pos_127761	0.123015
chr15_57153026_57153044_pos_169971	0.123014
chr4_23888174_23888192_pos_354448	0.123014
chr2_235616892_235616910_pos_282549	0.123011
chr2_54360894_54360912_pos_254403	0.12301
chr3_15460668_15460686_pos_317153	0.12301
chr10_120946083_120946101_pos_80977	0.123009
chr7_71220404_71220422_pos_454075	0.123009
chrX_72126691_72126709_pos_516921	0.123008
chr14_69658004_69658022_pos_157503	0.123006
chr18_25278676_25278694_pos_224331	0.123006
chr13_48126204_48126222_pos_141650	0.123005
chrX_107670012_107670030_pos_517278	0.123005
chr5_74433722_74433740_pos_386441	0.123004
chr10_3057057_3057075_pos_52347	0.123003
chr21_46555656_46555674_pos_303600	0.123003
chr8_130675824_130675842_pos_488012	0.123003
chr3_9670163_9670181_pos_315230	0.123001
chr12_19847282_19847300_pos_115349	0.122999
chr2_20034392_20034410_pos_245356	0.122993
chrX_110067586_110067604_pos_517543	0.122988
chr1_183244654_183244672_pos_35935	0.122986
chr16_68072438_68072456_pos_193309	0.122986
chr17_35695670_35695688_pos_206429	0.122985
chr2_178562272_178562290_pos_272780	0.122985
chr9_68418430_68418448_pos_496090	0.122984
chr11_44939885_44939903_pos_92595	0.122983
chr14_80926899_80926917_pos_160105	0.122983
chr9_71638676_71638694_pos_497238	0.122982
chr4_52198622_52198640_pos_357393	0.122981
chr4_183768097_183768115_pos_374247	0.12298
chr3_40583960_40583978_pos_322136	0.122979
chr11_11349922_11349940_pos_86289	0.122978
chr13_40470275_40470293_pos_139925	0.122977
chr5_83473500_83473518_pos_388275	0.122976
chr5_168226915_168226933_pos_404402	0.122975
chr15_40298568_40298586_pos_167320	0.122974
chr5_125006608_125006626_pos_393352	0.122973
chr19_5966460_5966478_pos_233759	0.122968
chr2_32773432_32773450_pos_248406	0.122963
chr6_35068814_35068832_pos_418653	0.122962
chr17_78082089_78082107_pos_217657	0.12296
chr10_74072164_74072182_pos_68034	0.122958
chr12_27616882_27616900_pos_116845	0.122956
chr1_183580596_183580614_pos_36124	0.122955
chr12_110564166_110564184_pos_130535	0.122953
chr11_67053934_67053952_pos_96479	0.122952
chr7_136887545_136887563_pos_463200	0.12295
chr12_5077836_5077854_pos_112820	0.122947
chr4_6886150_6886168_pos_352022	0.122945
chr8_26451558_26451576_pos_472373	0.122944
chr2_177166348_177166366_pos_272579	0.122942
chr1_16173720_16173738_pos_5459	0.122941
chr14_23394064_23394082_pos_149411	0.122934
chr15_29873414_29873432_pos_164846	0.122933
chr3_187105912_187105930_pos_347849	0.122932
chr18_5414712_5414730_pos_220280	0.12293
chr18_55863939_55863957_pos_228688	0.12293
chr7_120185532_120185550_pos_460071	0.122929
chr7_105691301_105691319_pos_458272	0.122925
chr3_44833124_44833142_pos_323399	0.122923
chr12_92899862_92899880_pos_125742	0.122921
chr1_32500714_32500732_pos_10396	0.122919
chr5_136067006_136067024_pos_395437	0.122917
chr13_110187374_110187392_pos_147276	0.122915
chr3_149654256_149654274_pos_341791	0.12291
chr6_43938526_43938544_pos_421755	0.122908
chr17_17350804_17350822_pos_203416	0.122905
chr18_76525320_76525338_pos_231452	0.122903
chr4_121939702_121939720_pos_365227	0.122902
chr5_159773420_159773438_pos_403920	0.122895
chr14_68546922_68546940_pos_156469	0.122894
chr9_95432740_95432758_pos_501319	0.122892
chr2_99619344_99619362_pos_261084	0.12289
chr17_59440966_59440984_pos_212945	0.122889
chr5_16492656_16492674_pos_378803	0.122889
chr8_2126408_2126426_pos_466502	0.122889
chr1_62057870_62057888_pos_18222	0.122887
chr14_105341186_105341204_pos_164227	0.12288
chr22_28247184_28247202_pos_307045	0.122879
chr7_82319978_82319996_pos_455618	0.122879
chr9_70438696_70438714_pos_497045	0.122879
chr15_100112730_100112748_pos_184251	0.122873
chr18_55319097_55319115_pos_228526	0.122872
chr5_172175446_172175464_pos_405723	0.122871
chr1_99580183_99580201_pos_24851	0.122869
chr13_110233250_110233268_pos_147355	0.122867
chr8_39044100_39044118_pos_475249	0.122867
chr1_6351970_6351988_pos_1190	0.122863
chr2_178819086_178819104_pos_272883	0.122861
chr3_42515727_42515745_pos_322851	0.122857
chr11_83008156_83008174_pos_100027	0.122855
chr7_41697378_41697396_pos_450627	0.122855
chr14_100711696_100711714_pos_162927	0.122851
chr18_48829994_48830012_pos_227636	0.122851
chr2_43333778_43333796_pos_252201	0.122851
chr6_41577962_41577980_pos_420885	0.12285
chr19_46781130_46781148_pos_239861	0.122849
chr1_15354348_15354366_pos_4951	0.122848
chr5_124806702_124806720_pos_393255	0.122847
chr5_126524366_126524384_pos_393756	0.122847
chr6_122184480_122184498_pos_430978	0.122845
chr2_100936206_100936224_pos_261574	0.122844
chr5_140336316_140336334_pos_397143	0.122841
chr4_173444256_173444274_pos_373098	0.12284
chr5_124701244_124701262_pos_393123	0.122838
chr22_19423426_19423444_pos_304474	0.122837
chr2_109211036_109211054_pos_263367	0.122835
chr1_205709192_205709210_pos_40752	0.122834
chr13_30311407_30311425_pos_137441	0.122834
chr3_123632328_123632346_pos_336159	0.122834
chr22_35906124_35906142_pos_309336	0.122832
chr12_11706424_11706442_pos_113807	0.122826
chr17_4591618_4591636_pos_200768	0.122826
chr8_101635949_101635967_pos_482242	0.122825
chr13_48891836_48891854_pos_141934	0.122823
chr5_135392010_135392028_pos_395241	0.122822
chr9_108185140_108185158_pos_503223	0.122822
chrX_152833496_152833514_pos_519094	0.122819
chr6_21281544_21281562_pos_415950	0.122817
chr8_103105442_103105460_pos_482891	0.122817
chr3_73446878_73446896_pos_330956	0.122816
chr13_40271712_40271730_pos_139804	0.122814
chr1_92113438_92113456_pos_23575	0.122811
chr12_25384288_25384306_pos_116168	0.122809
chr13_23552816_23552834_pos_135912	0.122808
chr17_79393383_79393401_pos_218297	0.122808
chr1_8396108_8396126_pos_2140	0.122807
chr22_20568136_20568154_pos_304818	0.122806
chr10_110357611_110357629_pos_77863	0.122804
chr1_29202944_29202962_pos_9679	0.122802
chr6_43009318_43009336_pos_421337	0.122802
chr11_76838706_76838724_pos_99340	0.122801
chr19_58055258_58055276_pos_241530	0.1228
chr8_22596724_22596742_pos_471291	0.1228
chr12_5064684_5064702_pos_112809	0.122798
chr10_110508550_110508568_pos_78113	0.122791
chr18_28855040_28855058_pos_225001	0.122791
chr1_203610256_203610274_pos_39885	0.12279
chr19_38649312_38649330_pos_237933	0.12279
chr2_160251645_160251663_pos_269521	0.122787
chr14_23124146_23124164_pos_149323	0.122786
chr14_61407492_61407510_pos_154571	0.122786
chr8_124409378_124409396_pos_485932	0.122786
chr14_58572440_58572458_pos_153592	0.122785
chr4_2266360_2266378_pos_351361	0.122783
chr18_3100700_3100718_pos_220028	0.122781
chr14_88515690_88515708_pos_160448	0.122776
chr21_28764580_28764598_pos_299040	0.122776
chr4_158236772_158236790_pos_371576	0.122775
chr14_61467469_61467487_pos_154657	0.122773
chr17_30104798_30104816_pos_205789	0.12277
chr4_3042504_3042522_pos_351590	0.122769
chr10_7593318_7593336_pos_54300	0.122764
chr10_29239996_29240014_pos_58896	0.122763
chr1_171655396_171655414_pos_33665	0.122759
chr15_76177882_76177900_pos_177582	0.122758
chr10_44948532_44948550_pos_62425	0.122754
chr14_59358321_59358339_pos_154058	0.122754
chr11_2579408_2579426_pos_84489	0.122751
chr4_31089940_31089958_pos_355544	0.122746
chr7_14599146_14599164_pos_444836	0.122746
chr14_64221798_64221816_pos_155328	0.122745
chr2_196428118_196428136_pos_275061	0.122745
chr16_14560088_14560106_pos_187470	0.122744
chr6_36849034_36849052_pos_419499	0.122742
chr17_31425360_31425378_pos_205924	0.122741
chr2_134301322_134301340_pos_266445	0.122738
chr7_158868796_158868814_pos_466057	0.122738
chr7_106268052_106268070_pos_458504	0.122735
chr9_21813184_21813202_pos_494275	0.122732
chr12_96215410_96215428_pos_127261	0.122729
chr12_113229218_113229236_pos_131055	0.122728
chr2_221439743_221439761_pos_280200	0.122728
chr7_87473646_87473664_pos_455854	0.122728
chr2_12809689_12809707_pos_244084	0.122727
chr9_68740292_68740310_pos_496296	0.122722
chr18_9846340_9846358_pos_221295	0.122719
chr3_48119728_48119746_pos_324363	0.122718
chr21_44952779_44952797_pos_302748	0.122716
chr2_119591526_119591544_pos_264479	0.122714
chr2_134201776_134201794_pos_266364	0.122713
chr11_2097667_2097685_pos_84312	0.12271
chr3_192889320_192889338_pos_349370	0.122709
chr3_11636156_11636174_pos_315821	0.122708
chr9_87581708_87581726_pos_498993	0.122708
chr18_21834503_21834521_pos_222492	0.122703
chr10_124547856_124547874_pos_81890	0.122702
chr4_168817613_168817631_pos_372688	0.122702
chr17_48002776_48002794_pos_210084	0.122701
chr16_77881634_77881652_pos_195119	0.122699
chr6_141463460_141463478_pos_434867	0.122699
chr1_210239362_210239380_pos_42272	0.122698
chr3_16769742_16769760_pos_317599	0.122695
chr6_139644109_139644127_pos_434298	0.122695
chr2_197915990_197916008_pos_275414	0.122692
chr10_113326358_113326376_pos_79147	0.12269
chr16_27994223_27994241_pos_189306	0.12269
chr12_125872246_125872264_pos_134672	0.122682
chr2_237411412_237411430_pos_283305	0.122681
chr16_75045512_75045530_pos_194716	0.122679
chr17_48832658_48832676_pos_210218	0.122679
chr16_31002100_31002118_pos_189719	0.122678
chr2_1708904_1708922_pos_241708	0.122677
chr11_123358342_123358360_pos_106867	0.122675
chr8_11459186_11459204_pos_467738	0.122675
chr16_10968275_10968293_pos_186711	0.122671
chr6_90127816_90127834_pos_426362	0.122668
chr17_229382_229400_pos_198474	0.122666
chr1_234726851_234726869_pos_49456	0.122663
chr1_111748620_111748638_pos_26392	0.12266
chr2_12457976_12457994_pos_243867	0.122658
chr10_78542649_78542667_pos_69475	0.122655
chr1_91606740_91606758_pos_23260	0.122653
chr14_91324090_91324108_pos_161378	0.122653
chr5_78637642_78637660_pos_387099	0.122651
chr11_36500480_36500498_pos_91848	0.12265
chr16_87821860_87821878_pos_197803	0.122648
chr3_108006516_108006534_pos_333193	0.122648
chr14_71355350_71355368_pos_157776	0.122647
chr21_41660432_41660450_pos_301938	0.122645
chr4_54236474_54236492_pos_358237	0.122645
chr12_93766318_93766336_pos_126282	0.122643
chr2_176782109_176782127_pos_272560	0.122636
chr2_16317096_16317114_pos_244477	0.122635
chr11_36030657_36030675_pos_91700	0.122634
chr13_42747616_42747634_pos_140436	0.122634
chr20_37310142_37310160_pos_291205	0.122633
chr6_75318117_75318135_pos_424745	0.122628
chr6_84753604_84753622_pos_425767	0.122627
chr17_74042945_74042963_pos_216018	0.122626
chrX_110061222_110061240_pos_517530	0.122626
chr1_214224844_214224862_pos_43272	0.122623
chr3_16178478_16178496_pos_317334	0.122621
chr18_62718889_62718907_pos_230293	0.12262
chr6_84515118_84515136_pos_425680	0.122619
chr1_9449039_9449057_pos_2864	0.122612
chr11_123233496_123233514_pos_106805	0.122611
chr2_216711173_216711191_pos_278236	0.122611
chr1_94792918_94792936_pos_24412	0.12261
chr2_239811408_239811426_pos_284490	0.12261
chr16_4747500_4747518_pos_186084	0.122608
chr2_15062360_15062378_pos_244234	0.122607
chr18_22753526_22753544_pos_223678	0.122605
chr15_68798040_68798058_pos_175089	0.122602
chr17_40098376_40098394_pos_207383	0.122602
chr20_59017360_59017378_pos_296779	0.122602
chr5_34053342_34053360_pos_379758	0.1226
chr3_65990199_65990217_pos_328407	0.122599
chr15_36645263_36645281_pos_166034	0.122596
chr3_61848930_61848948_pos_327196	0.122595
chr2_150477206_150477224_pos_268023	0.122594
chr10_60525822_60525840_pos_64363	0.122591
chr6_44234046_44234064_pos_422058	0.122591
chr11_64121796_64121814_pos_95503	0.122589
chr3_126858994_126859012_pos_337484	0.122589
chr10_71235078_71235096_pos_66776	0.122588
chr12_96079117_96079135_pos_127169	0.122588
chr9_38708068_38708086_pos_496051	0.122582
chr18_63882900_63882918_pos_230581	0.122578
chr3_72798242_72798260_pos_330785	0.122578
chr7_64551484_64551502_pos_453503	0.122578
chr9_38057955_38057973_pos_495840	0.122576
chr8_141161464_141161482_pos_489881	0.122572
chr11_114892240_114892258_pos_104062	0.122571
chr9_105205079_105205097_pos_502548	0.122571
chr1_203310518_203310536_pos_39502	0.122569
chr2_38380474_38380492_pos_250087	0.122565
chr1_203311922_203311940_pos_39510	0.122563
chr1_205582724_205582742_pos_40692	0.122563
chr12_56617736_56617754_pos_121210	0.122561
chr6_111585628_111585646_pos_428620	0.12256
chr1_24804170_24804188_pos_7909	0.122557
chr7_134032436_134032454_pos_462340	0.122557
chr10_95286950_95286968_pos_74083	0.122556
chr20_49677421_49677439_pos_294381	0.122556
chr5_115843960_115843978_pos_391767	0.122555
chr2_85215806_85215824_pos_259304	0.122553
chr2_96793020_96793038_pos_260561	0.122553
chr7_74481618_74481636_pos_454581	0.122551
chr5_34038044_34038062_pos_379748	0.12255
chr6_659402_659420_pos_408678	0.122545
chr6_11868341_11868359_pos_412141	0.122541
chrX_131822235_131822253_pos_518312	0.122539
chr3_70832556_70832574_pos_329619	0.122538
chr3_115523701_115523719_pos_334450	0.122538
chr2_19354083_19354101_pos_245182	0.12253
chr9_109968454_109968472_pos_503934	0.122528
chr5_68252842_68252860_pos_385365	0.122527
chr6_46191129_46191147_pos_422397	0.122525
chr1_45678946_45678964_pos_13886	0.122522
chr6_43709426_43709444_pos_421625	0.122521
chr12_3046712_3046730_pos_111770	0.12252
chr12_49810598_49810616_pos_119663	0.12252
chr6_46476550_46476568_pos_422546	0.122518
chr19_38729932_38729950_pos_238216	0.122514
chr6_3795980_3795998_pos_409745	0.122511
chr22_28035122_28035140_pos_306860	0.12251
chr19_41325402_41325420_pos_238728	0.122509
chr5_149150970_149150988_pos_399789	0.122507
chr6_139881547_139881565_pos_434405	0.122506
chr16_87571174_87571192_pos_197745	0.122505
chr15_68725924_68725942_pos_174987	0.122504
chr8_38450790_38450808_pos_474821	0.122502
chr10_3838047_3838065_pos_53085	0.122501
chr1_63829726_63829744_pos_18606	0.122497
chr7_76294862_76294880_pos_454982	0.122497
chr14_104975875_104975893_pos_164059	0.122496
chr14_34103464_34103482_pos_150966	0.122493
chr5_173230940_173230958_pos_406640	0.122493
chr5_127013190_127013208_pos_393986	0.122491
chr4_159401524_159401542_pos_372078	0.122486
chr8_129413396_129413414_pos_487523	0.122485
chr2_86309178_86309196_pos_259959	0.122484
chr17_17911087_17911105_pos_204014	0.122483
chr6_11277598_11277616_pos_411892	0.122482
chr16_89525428_89525446_pos_198390	0.122481
chr17_43409822_43409840_pos_208470	0.122476
chr6_56653234_56653252_pos_423949	0.122475
chr18_2972490_2972508_pos_219926	0.122474
chr17_62628986_62629004_pos_213547	0.122473
chr20_57161731_57161749_pos_295973	0.122473
chr16_75255202_75255220_pos_194823	0.122472
chr3_65900931_65900949_pos_328319	0.122472
chr8_25585609_25585627_pos_472039	0.122472
chr20_51533700_51533718_pos_295199	0.122471
chr9_110030772_110030790_pos_503986	0.122471
chr13_113547772_113547790_pos_148741	0.122467
chr7_133053354_133053372_pos_462258	0.122463
chr4_120432442_120432460_pos_365021	0.122461
chr1_234544714_234544732_pos_49181	0.122459
chr4_87046268_87046286_pos_361651	0.122457
chr16_1019630_1019648_pos_184936	0.122455
chr2_70119122_70119140_pos_258081	0.122455
chr8_130592070_130592088_pos_487924	0.122444
chr11_47974338_47974356_pos_93821	0.122443
chr14_69696297_69696315_pos_157562	0.122443
chr9_91864614_91864632_pos_499990	0.122436
chr17_50154148_50154166_pos_210770	0.122435
chr17_17191762_17191780_pos_203376	0.122432
chr2_168346962_168346980_pos_270901	0.122432
chr10_114397990_114398008_pos_79585	0.122431
chr10_101893881_101893899_pos_75860	0.122429
chr10_7399093_7399111_pos_54255	0.122428
chr14_73210138_73210156_pos_158323	0.122427
chr10_126391678_126391696_pos_82711	0.122424
chr16_29259858_29259876_pos_189449	0.122424
chr4_184751060_184751078_pos_374753	0.122423
chr1_36179144_36179162_pos_11162	0.12242
chr10_114541718_114541736_pos_79728	0.122418
chr9_13605123_13605141_pos_492368	0.122417
chr13_50697844_50697862_pos_142521	0.122414
chr17_15916316_15916334_pos_203005	0.122412
chr20_57264063_57264081_pos_296104	0.122411
chr1_91855090_91855108_pos_23567	0.12241
chr15_25775704_25775722_pos_164529	0.12241
chr17_67491232_67491250_pos_214723	0.12241
chr17_44995816_44995834_pos_209326	0.122407
chr8_57866875_57866893_pos_477432	0.122407
chr12_114355974_114355992_pos_131250	0.122406
chr7_22944101_22944119_pos_446198	0.122404
chr4_173494562_173494580_pos_373168	0.122402
chr8_133130166_133130184_pos_488404	0.1224
chr1_66451030_66451048_pos_19625	0.122399
chr6_160429036_160429054_pos_439409	0.122398
chr11_11987978_11987996_pos_86644	0.122396
chr15_44584350_44584368_pos_168422	0.122395
chr22_40721396_40721414_pos_311465	0.122391
chr19_56966581_56966599_pos_241457	0.122388
chr6_13304712_13304730_pos_412724	0.122388
chr5_61314228_61314246_pos_383947	0.122386
chr1_185484444_185484462_pos_37030	0.122385
chr17_79815160_79815178_pos_218323	0.122381
chr1_184792712_184792730_pos_36806	0.122375
chr20_6034854_6034872_pos_286329	0.122374
chr6_157143622_157143640_pos_438317	0.122373
chr10_103648412_103648430_pos_76680	0.122372
chr12_57889628_57889646_pos_121535	0.122372
chr8_73090503_73090521_pos_478863	0.122369
chr16_25050816_25050834_pos_188915	0.122365
chr16_14003488_14003506_pos_187299	0.122364
chr3_99901693_99901711_pos_332286	0.122361
chr4_173737134_173737152_pos_373615	0.122361
chr11_75418764_75418782_pos_98592	0.12236
chr20_47218002_47218020_pos_293465	0.12236
chr17_7486392_7486410_pos_201134	0.122359
chr14_68387298_68387316_pos_156237	0.122358
chr7_155206706_155206724_pos_465725	0.122358
chr2_160293482_160293500_pos_269577	0.122357
chr8_127918900_127918918_pos_487156	0.122355
chr1_84871642_84871660_pos_21926	0.122354
chr17_65554986_65555004_pos_214326	0.122354
chr6_21884202_21884220_pos_416256	0.122353
chr2_42074012_42074030_pos_251451	0.12235
chr2_109173530_109173548_pos_263331	0.122349
chr3_42419778_42419796_pos_322819	0.122349
chr10_79166920_79166938_pos_70215	0.122348
chr10_86023512_86023530_pos_71216	0.122347
chr5_10351718_10351736_pos_377399	0.122347
chr7_80609984_80610002_pos_455404	0.122344
chr7_102287843_102287861_pos_457869	0.122343
chr17_8468618_8468636_pos_201378	0.122341
chr3_45671232_45671250_pos_323753	0.122341
chr8_22572668_22572686_pos_471271	0.122341
chr6_17297669_17297687_pos_414908	0.122336
chr10_89239267_89239285_pos_72251	0.122335
chr13_114100074_114100092_pos_148944	0.122335
chr1_110477298_110477316_pos_26199	0.122334
chr11_130580642_130580660_pos_109116	0.12233
chr18_3249474_3249492_pos_220138	0.12233
chr11_123138266_123138284_pos_106773	0.122328
chr16_65373442_65373460_pos_192530	0.122328
chr16_73000618_73000636_pos_194255	0.122328
chr12_121502212_121502230_pos_132931	0.122324
chr4_113645930_113645948_pos_364348	0.122324
chr16_55371214_55371232_pos_191218	0.122323
chr3_37766096_37766114_pos_321260	0.122323
chr1_203508730_203508748_pos_39693	0.122322
chr11_29773815_29773833_pos_90430	0.122322
chr3_152330132_152330150_pos_342376	0.122318
chr8_120809354_120809372_pos_484808	0.122318
chr4_8278149_8278167_pos_352793	0.122316
chr13_75446351_75446369_pos_144036	0.122311
chr1_166922428_166922446_pos_32387	0.122308
chr10_73091709_73091727_pos_67668	0.122306
chr16_75377900_75377918_pos_194943	0.122305
chr10_113646650_113646668_pos_79280	0.122304
chr6_137223514_137223532_pos_433322	0.122304
chr6_115601310_115601328_pos_429576	0.122303
chr5_151696558_151696576_pos_401877	0.122302
chr1_56397480_56397498_pos_16227	0.122297
chr19_47190630_47190648_pos_240184	0.122297
chr7_113503806_113503824_pos_459421	0.122295
chr20_8946257_8946275_pos_286661	0.122294
chr4_88765920_88765938_pos_362052	0.122294
chr16_57643216_57643234_pos_191794	0.122292
chr5_133029386_133029404_pos_394788	0.122291
chr10_11115618_11115636_pos_54856	0.122289
chr19_44648749_44648767_pos_239121	0.122289
chr3_29331248_29331266_pos_319410	0.122286
chr4_140737260_140737278_pos_367734	0.122278
chr4_37970784_37970802_pos_355722	0.122277
chr3_72318532_72318550_pos_330588	0.122276
chr8_95154754_95154772_pos_480876	0.122276
chr1_93672192_93672210_pos_23781	0.122275
chr16_75294024_75294042_pos_194858	0.122275
chr9_70054042_70054060_pos_496949	0.122272
chr14_24929328_24929346_pos_149793	0.122271
chr11_106471548_106471566_pos_102389	0.12227
chr12_1054666_1054684_pos_110504	0.122267
chr11_14300888_14300906_pos_88055	0.122265
chr11_12319688_12319706_pos_87216	0.12226
chr13_26423868_26423886_pos_136268	0.122259
chr11_96339294_96339312_pos_101838	0.122258
chr22_30641077_30641095_pos_307714	0.122258
chr18_57788973_57788991_pos_229082	0.122255
chr6_22471914_22471932_pos_416538	0.122252
chr12_123519360_123519378_pos_133784	0.12225
chr16_7404494_7404512_pos_186317	0.122248
chr2_106853608_106853626_pos_263028	0.122248
chr10_11178334_11178352_pos_54934	0.122246
chr6_55065792_55065810_pos_423631	0.122246
chr1_43274459_43274477_pos_13283	0.122245
chr3_58173928_58173946_pos_326723	0.122245
chr3_119353396_119353414_pos_334725	0.122245
chr17_8611917_8611935_pos_201482	0.122244
chr7_6504126_6504144_pos_444346	0.122244
chr8_1789496_1789514_pos_466354	0.122243
chr15_82108718_82108736_pos_179026	0.122241
chr3_128394257_128394275_pos_338183	0.122241
chr4_94399883_94399901_pos_362305	0.122238
chr18_45014438_45014456_pos_226627	0.122237
chr9_112195158_112195176_pos_504532	0.12223
chr6_10558600_10558618_pos_411504	0.122225
chr2_214489848_214489866_pos_277682	0.122217
chr7_50418211_50418229_pos_452637	0.122217
chr20_5657712_5657730_pos_286250	0.122214
chr19_4576214_4576232_pos_233230	0.122212
chr5_150042710_150042728_pos_400825	0.122211
chr8_8753246_8753264_pos_466944	0.122209
chr12_92028356_92028374_pos_125393	0.122206
chr12_1975976_1975994_pos_110956	0.122205
chr11_117874449_117874467_pos_104854	0.122204
chr1_230143744_230143762_pos_47217	0.122203
chr1_53110488_53110506_pos_15091	0.122202
chr8_64267143_64267161_pos_478274	0.122202
chr2_105432886_105432904_pos_262633	0.122195
chr8_10789656_10789674_pos_467636	0.122195
chr18_48541118_48541136_pos_227343	0.122191
chr3_171861232_171861250_pos_344964	0.122189
chr5_180817166_180817184_pos_408534	0.122189
chr9_106884490_106884508_pos_502833	0.122189
chr2_69306650_69306668_pos_257773	0.122188
chr21_29342874_29342892_pos_299245	0.122187
chr4_6886365_6886383_pos_352026	0.122187
chr1_165884927_165884945_pos_32298	0.122185
chr3_192261315_192261333_pos_349108	0.122183
chr12_114186180_114186198_pos_131192	0.122175
chr2_15709382_15709400_pos_244331	0.122174
chr9_84893946_84893964_pos_498467	0.122169
chr2_102792702_102792720_pos_262450	0.122167
chr2_110946946_110946964_pos_263738	0.122157
chr11_57493651_57493669_pos_94169	0.122156
chr1_234550846_234550864_pos_49204	0.122153
chr10_74589366_74589384_pos_68187	0.122152
chr15_101123733_101123751_pos_184507	0.122152
chr21_37450479_37450497_pos_300745	0.12215
chr18_34730910_34730928_pos_225436	0.122149
chr11_72422526_72422544_pos_97598	0.122145
chr14_72917636_72917654_pos_158301	0.122145
chr2_23650062_23650080_pos_245879	0.122144
chr8_57876046_57876064_pos_477450	0.122144
chr7_55976430_55976448_pos_453458	0.122142
chr2_151918560_151918578_pos_268231	0.122141
chr3_131217453_131217471_pos_339105	0.122137
chr4_71230008_71230026_pos_359318	0.122137
chr8_54469875_54469893_pos_477287	0.122136
chr5_175713129_175713147_pos_407782	0.122135
chr2_8003743_8003761_pos_242302	0.122133
chr7_137583328_137583346_pos_463474	0.122132
chr12_6326418_6326436_pos_113231	0.12213
chr12_26857796_26857814_pos_116516	0.12213
chr5_15008732_15008750_pos_378365	0.122125
chr10_57015318_57015336_pos_63719	0.122124
chr7_28054842_28054860_pos_447279	0.122117
chr19_40231695_40231713_pos_238425	0.122116
chr12_94101484_94101502_pos_126633	0.122115
chr9_89444352_89444370_pos_499364	0.122113
chr19_2972042_2972060_pos_232725	0.122109
chrX_39337138_39337156_pos_514288	0.122109
chr3_5016746_5016764_pos_314595	0.122105
chr4_140238007_140238025_pos_367616	0.122104
chrX_119481668_119481686_pos_517831	0.122104
chr11_120327034_120327052_pos_105784	0.122101
chr3_197345594_197345612_pos_350990	0.122099
chr17_2071951_2071969_pos_199682	0.122096
chr5_154221670_154221688_pos_402146	0.122096
chr16_4233290_4233308_pos_185768	0.122095
chr9_126935802_126935820_pos_507832	0.122094
chr9_129569420_129569438_pos_509239	0.122094
chr18_21996376_21996394_pos_222531	0.122092
chr4_141002702_141002720_pos_367909	0.122091
chr9_7637306_7637324_pos_491983	0.122088
chr9_16986112_16986130_pos_493604	0.122086
chr1_210664504_210664522_pos_42451	0.122084
chr13_32169264_32169282_pos_138122	0.122081
chr4_4574968_4574986_pos_351846	0.122081
chr11_62396570_62396588_pos_94958	0.12208
chr13_74575823_74575841_pos_143757	0.12208
chr3_171834578_171834596_pos_344925	0.12208
chr15_100308004_100308022_pos_184337	0.122079
chr6_112150542_112150560_pos_429130	0.122078
chr8_128861687_128861705_pos_487404	0.122077
chr12_12533304_12533322_pos_114246	0.122076
chr9_13608434_13608452_pos_492398	0.122069
chr9_109867570_109867588_pos_503781	0.122065
chr3_186934619_186934637_pos_347593	0.122064
chr17_81481580_81481598_pos_218941	0.122063
chr1_234997693_234997711_pos_49838	0.122062
chr4_25099378_25099396_pos_354888	0.122062
chr2_196435407_196435425_pos_275064	0.122061
chr2_237191600_237191618_pos_283107	0.12206
chr15_48282286_48282304_pos_168823	0.122059
chr3_149466384_149466402_pos_341523	0.122057
chr12_92403838_92403856_pos_125594	0.122056
chr2_143717221_143717239_pos_267107	0.122053
chr3_52028828_52028846_pos_325182	0.122048
chr7_2921146_2921164_pos_443270	0.122048
chr6_53301294_53301312_pos_423257	0.122046
chr2_6958318_6958336_pos_242202	0.122045
chr10_3805756_3805774_pos_52969	0.122042
chr19_28865465_28865483_pos_237032	0.122042
chr2_72814020_72814038_pos_258695	0.122039
chr5_90878204_90878222_pos_388938	0.122035
chr1_185745204_185745222_pos_37169	0.122034
chr4_105624748_105624766_pos_363369	0.122027
chr7_94374366_94374384_pos_456591	0.122026
chr7_71244098_71244116_pos_454124	0.122022
chr3_188901496_188901514_pos_348804	0.12202
chr5_150604908_150604926_pos_401287	0.12202
chr3_179681082_179681100_pos_346458	0.122017
chr14_102255576_102255594_pos_163253	0.122015
chr18_13233178_13233196_pos_222046	0.122014
chr15_71337272_71337290_pos_176004	0.122012
chr4_186021578_186021596_pos_375796	0.122009
chr7_40733214_40733232_pos_450434	0.122009
chr9_2169198_2169216_pos_491085	0.122008
chr17_72515346_72515364_pos_215667	0.122004
chr14_73228564_73228582_pos_158343	0.122
chr22_41661274_41661292_pos_311749	0.122
chr16_10933160_10933178_pos_186696	0.121999
chr19_2540784_2540802_pos_232524	0.121995
chr2_190887306_190887324_pos_274455	0.121994
chr14_104149888_104149906_pos_163820	0.121991
chr6_139146571_139146589_pos_434022	0.121989
chr11_32421256_32421274_pos_90790	0.121988
chr22_25747852_25747870_pos_306108	0.121988
chr15_73346977_73346995_pos_176517	0.121986
chr6_17979580_17979598_pos_415340	0.121986
chr7_33744378_33744396_pos_448922	0.121985
chr16_9094548_9094566_pos_186412	0.121981
chr2_207091805_207091823_pos_277002	0.121978
chr10_125153174_125153192_pos_82562	0.121976
chr3_159622213_159622231_pos_343300	0.121967
chr9_127036212_127036230_pos_507947	0.121966
chr1_116886346_116886364_pos_27842	0.12196
chr15_88497446_88497464_pos_180519	0.12196
chr12_3186444_3186462_pos_112018	0.121956
chr12_3596998_3597016_pos_112344	0.121956
chrX_72394736_72394754_pos_516940	0.121956
chr4_108030590_108030608_pos_363520	0.121955
chr13_71464726_71464744_pos_143396	0.121953
chr12_40059040_40059058_pos_117576	0.121951
chr4_158006416_158006434_pos_371383	0.121951
chr6_119314146_119314164_pos_430498	0.121951
chr2_235852748_235852766_pos_282638	0.121949
chr8_23538686_23538704_pos_471711	0.121948
chr15_49876559_49876577_pos_169176	0.121946
chr1_178061428_178061446_pos_34765	0.121945
chr11_75733792_75733810_pos_98789	0.121945
chr16_84110180_84110198_pos_196211	0.121945
chr14_64807756_64807774_pos_155571	0.121944
chr11_33289978_33289996_pos_90933	0.121943
chr18_22166894_22166912_pos_222614	0.12194
chr1_176692274_176692292_pos_34440	0.121938
chr12_93894992_93895010_pos_126538	0.121938
chrX_16604426_16604444_pos_513272	0.121937
chr20_19049020_19049038_pos_288052	0.121935
chr22_20247378_20247396_pos_304720	0.121935
chr17_50178496_50178514_pos_210800	0.121929
chr3_179180651_179180669_pos_346359	0.121929
chr12_93766542_93766560_pos_126283	0.121924
chr20_53934427_53934445_pos_295749	0.121924
chr9_87643508_87643526_pos_499023	0.121924
chr3_168024786_168024804_pos_343780	0.121923
chr22_28810890_28810908_pos_307120	0.121921
chr15_39466685_39466703_pos_166991	0.121915
chr9_134328258_134328276_pos_511326	0.121914
chr5_115978135_115978153_pos_391786	0.121913
chr8_139600848_139600866_pos_489167	0.121911
chr17_4341949_4341967_pos_200654	0.121909
chr2_55133976_55133994_pos_255030	0.121906
chr22_31155470_31155488_pos_307856	0.121905
chr9_120893682_120893700_pos_505995	0.121899
chr17_5355836_5355854_pos_200945	0.121898
chr3_64548792_64548810_pos_327674	0.121894
chr9_109108128_109108146_pos_503378	0.121893
chr14_68555168_68555186_pos_156516	0.12189
chr11_34617386_34617404_pos_91400	0.121889
chr12_470404_470422_pos_110113	0.121889
chr5_16131911_16131929_pos_378686	0.121889
chr14_69316716_69316734_pos_157386	0.121888
chr15_68305511_68305529_pos_174561	0.121888
chr3_73614517_73614535_pos_331197	0.121888
chr13_32846356_32846374_pos_138281	0.121885
chr15_62510704_62510722_pos_171714	0.121881
chr9_76835684_76835702_pos_497740	0.121881
chr1_180639964_180639982_pos_35304	0.121879
chr12_110022728_110022746_pos_130085	0.121879
chr1_63694962_63694980_pos_18418	0.121874
chr13_35734060_35734078_pos_138941	0.121874
chr5_173265718_173265736_pos_406819	0.121872
chr13_45311702_45311720_pos_141298	0.121871
chr20_58907556_58907574_pos_296747	0.121871
chr7_36638332_36638350_pos_450009	0.121867
chr5_113274996_113275014_pos_391455	0.121866
chr14_68630294_68630312_pos_156637	0.121865
chr4_76447830_76447848_pos_359865	0.121863
chr15_40285450_40285468_pos_167275	0.121862
chr1_232306571_232306589_pos_48299	0.121859
chr1_1133600_1133618_pos_58	0.121858
chr2_219405154_219405172_pos_279518	0.121855
chr17_7922398_7922416_pos_201217	0.121853
chr18_22191929_22191947_pos_222776	0.121852
chr6_46849057_46849075_pos_422630	0.121851
chr1_84843450_84843468_pos_21898	0.121849
chr5_149840046_149840064_pos_400731	0.121849
chr6_154596496_154596514_pos_437696	0.121849
chr2_231930302_231930320_pos_281839	0.121848
chr1_28172948_28172966_pos_9563	0.121846
chr7_66152322_66152340_pos_453594	0.121846
chr3_10015906_10015924_pos_315307	0.121843
chr11_47003312_47003330_pos_93437	0.12184
chr7_55128062_55128080_pos_453305	0.121838
chr1_184946172_184946190_pos_36930	0.121837
chr9_95045123_95045141_pos_501187	0.121836
chr6_16352296_16352314_pos_414105	0.121835
chr6_35218056_35218074_pos_418777	0.121835
chr3_58014532_58014550_pos_326553	0.121834
chr4_123893564_123893582_pos_365771	0.121831
chr13_21017085_21017103_pos_135427	0.12183
chr20_11901276_11901294_pos_287382	0.12183
chr6_143701650_143701668_pos_435377	0.12183
chr10_69758222_69758240_pos_66177	0.121827
chrX_153953598_153953616_pos_519268	0.121827
chr2_98158492_98158510_pos_260795	0.121825
chr1_221567886_221567904_pos_45017	0.121824
chr6_147700002_147700020_pos_435947	0.121821
chr4_148204296_148204314_pos_369638	0.121817
chr13_41608968_41608986_pos_140171	0.121816
chr5_93677588_93677606_pos_389236	0.121813
chr15_77533800_77533818_pos_177992	0.121811
chr4_147754062_147754080_pos_369271	0.121809
chr17_76370486_76370504_pos_216689	0.121805
chr3_177932712_177932730_pos_346121	0.121805
chr1_39574479_39574497_pos_11891	0.121804
chr12_2319915_2319933_pos_111383	0.121804
chr16_82735876_82735894_pos_195964	0.121804
chr2_191263295_191263313_pos_274588	0.121802
chr4_127968798_127968816_pos_366307	0.1218
chr16_87517856_87517874_pos_197717	0.121798
chr7_8284182_8284200_pos_444538	0.121797
chr5_15695046_15695064_pos_378515	0.121794
chr13_25771405_25771423_pos_136207	0.121793
chr18_74798072_74798090_pos_231050	0.121793
chr5_109485204_109485222_pos_390537	0.121793
chr7_47336202_47336220_pos_451914	0.121793
chr3_156383894_156383912_pos_342701	0.121792
chr3_59374582_59374600_pos_326926	0.121791
chr8_123466414_123466432_pos_485307	0.121788
chr17_45346851_45346869_pos_209648	0.121787
chr7_30434131_30434149_pos_448098	0.121786
chr7_92644951_92644969_pos_456257	0.121786
chr1_168227780_168227798_pos_32775	0.121785
chr11_57275790_57275808_pos_94091	0.121785
chr8_30281344_30281362_pos_473634	0.121784
chr22_45317854_45317872_pos_312868	0.121783
chr8_65791448_65791466_pos_478336	0.121782
chr3_53708404_53708422_pos_325772	0.121779
chr14_23123689_23123707_pos_149320	0.121774
chr5_102625745_102625763_pos_389750	0.121774
chr9_128081155_128081173_pos_508737	0.121774
chr17_45312531_45312549_pos_209615	0.121771
chr2_8496790_8496808_pos_242455	0.12177
chr15_31402936_31402954_pos_165235	0.121768
chr15_78831158_78831176_pos_178396	0.121764
chr19_10881328_10881346_pos_234519	0.121764
chr10_110858438_110858456_pos_78609	0.12176
chr2_954492_954510_pos_241584	0.121757
chr1_176695516_176695534_pos_34471	0.121755
chr10_71244725_71244743_pos_66813	0.121755
chr5_169442600_169442618_pos_404886	0.121753
chr12_15186787_15186805_pos_114741	0.121747
chrX_16606292_16606310_pos_513290	0.121746
chr21_16423731_16423749_pos_298132	0.121743
chr8_18075706_18075724_pos_469936	0.121737
chr19_41299694_41299712_pos_238693	0.121735
chr16_88498338_88498356_pos_198073	0.121734
chr19_41300702_41300720_pos_238702	0.121733
chr2_145158466_145158484_pos_267777	0.12173
chr1_215257194_215257212_pos_43601	0.121729
chr14_54692234_54692252_pos_152832	0.121728
chr12_571999_572017_pos_110266	0.121727
chr3_4983966_4983984_pos_314536	0.121726
chr9_6219806_6219824_pos_491809	0.121726
chr10_76430245_76430263_pos_68799	0.121725
chr11_116422474_116422492_pos_104366	0.121722
chr15_73282992_73283010_pos_176487	0.121722
chr11_12236268_12236286_pos_87143	0.121721
chr15_73939228_73939246_pos_176837	0.121716
chr5_34534358_34534376_pos_379877	0.121713
chr10_33383307_33383325_pos_60838	0.121711
chr18_28136270_28136288_pos_224910	0.121709
chr15_40366472_40366490_pos_167412	0.121705
chr8_129685353_129685371_pos_487537	0.121705
chr7_780210_780228_pos_442277	0.121702
chr10_95361326_95361344_pos_74192	0.121697
chr6_169142436_169142454_pos_441605	0.121697
chr1_156668328_156668346_pos_30488	0.121696
chr2_133579536_133579554_pos_265968	0.121695
chr3_66053090_66053108_pos_328468	0.121694
chr1_94265074_94265092_pos_24120	0.121692
chr10_34576801_34576819_pos_61118	0.121691
chr7_135772422_135772440_pos_462975	0.121691
chr11_44990882_44990900_pos_92649	0.121689
chr1_12340556_12340574_pos_4204	0.121688
chr17_76269096_76269114_pos_216651	0.121687
chr15_101368436_101368454_pos_184647	0.121686
chr11_12047554_12047572_pos_86761	0.121685
chr6_79671735_79671753_pos_425094	0.121685
chr17_29672019_29672037_pos_205536	0.121684
chr5_68265496_68265514_pos_385438	0.121678
chr3_168026106_168026124_pos_343786	0.121674
chr12_8038561_8038579_pos_113540	0.121673
chr18_35075858_35075876_pos_225579	0.121673
chr5_54520626_54520644_pos_381910	0.121673
chr11_120281076_120281094_pos_105752	0.121671
chr17_45165428_45165446_pos_209481	0.121671
chr7_114988579_114988597_pos_459564	0.121669
chr14_23346499_23346517_pos_149363	0.121667
chr8_66065168_66065186_pos_478349	0.121666
chr2_133421890_133421908_pos_265948	0.121665
chr1_46136224_46136242_pos_14077	0.121664
chr5_67182643_67182661_pos_384908	0.121664
chr1_26287656_26287674_pos_8533	0.121663
chr9_87116111_87116129_pos_498826	0.121661
chr9_130846238_130846256_pos_509785	0.121661
chr2_150013120_150013138_pos_267967	0.121659
chr2_237905508_237905526_pos_283934	0.121656
chr9_96377298_96377316_pos_501485	0.121656
chr9_98916770_98916788_pos_501974	0.121654
chr17_6548814_6548832_pos_201005	0.121653
chr5_66573743_66573761_pos_384568	0.121652
chr18_49664754_49664772_pos_228107	0.121651
chr11_79198410_79198428_pos_99848	0.121648
chr16_67923495_67923513_pos_193258	0.121648
chr4_55181340_55181358_pos_358502	0.121644
chr8_118026220_118026238_pos_484218	0.121642
chr6_169655141_169655159_pos_441702	0.121641
chr2_235049881_235049899_pos_282380	0.12163
chrX_69203784_69203802_pos_516577	0.121629
chr6_11609963_11609981_pos_412028	0.121624
chr7_123659594_123659612_pos_460351	0.121621
chr9_99371244_99371262_pos_502195	0.121621
chr1_10722409_10722427_pos_3457	0.12162
chr5_142845766_142845784_pos_398194	0.12162
chr1_85308342_85308360_pos_22089	0.121619
chr2_235634652_235634670_pos_282562	0.121619
chr14_61386366_61386384_pos_154533	0.121618
chr15_71678748_71678766_pos_176263	0.121617
chr2_237171538_237171556_pos_283090	0.121616
chr2_43171998_43172016_pos_251996	0.121615
chr6_39362178_39362196_pos_420394	0.121614
chr8_52616504_52616522_pos_477015	0.121614
chr12_89347473_89347491_pos_124978	0.121613
chr8_25584486_25584504_pos_472033	0.121612
chr2_67651104_67651122_pos_257230	0.121611
chr7_31982192_31982210_pos_448598	0.121611
chr1_236699652_236699670_pos_50267	0.121609
chr10_77164072_77164090_pos_68973	0.121606
chrX_154734698_154734716_pos_519455	0.121606
chr2_20538538_20538556_pos_245536	0.121603
chr3_10666886_10666904_pos_315380	0.121602
chr10_13655062_13655080_pos_55577	0.121598
chr20_49748096_49748114_pos_294399	0.121596
chr9_4604182_4604200_pos_491594	0.121595
chr15_73689334_73689352_pos_176731	0.121592
chr5_56819578_56819596_pos_382893	0.121592
chr6_53067496_53067514_pos_423201	0.121592
chr1_55694770_55694788_pos_16005	0.121591
chr13_46594574_46594592_pos_141445	0.12159
chr3_14261326_14261344_pos_316757	0.121589
chr8_92071416_92071434_pos_480244	0.121589
chr10_60290612_60290630_pos_64219	0.121587
chr14_64645596_64645614_pos_155421	0.121584
chr22_46749464_46749482_pos_313726	0.121582
chr10_113947454_113947472_pos_79355	0.12158
chr2_145065936_145065954_pos_267728	0.121577
chr11_43906043_43906061_pos_92039	0.121576
chr1_85543972_85543990_pos_22274	0.121574
chr2_224984288_224984306_pos_280797	0.121574
chr7_44990629_44990647_pos_451402	0.121574
chr10_114619010_114619028_pos_79797	0.121572
chr10_122485958_122485976_pos_81677	0.121569
chr12_98399684_98399702_pos_127472	0.121566
chr4_153656132_153656150_pos_370964	0.121566
chr2_134678444_134678462_pos_266696	0.121564
chr20_9617038_9617056_pos_286911	0.121563
chr2_96187426_96187444_pos_260330	0.12156
chr17_78304625_78304643_pos_217814	0.121557
chr11_114170492_114170510_pos_103772	0.121556
chr18_24958923_24958941_pos_224145	0.121552
chr7_99091394_99091412_pos_457069	0.12155
chr12_29242288_29242306_pos_116928	0.121549
chr12_101792788_101792806_pos_127655	0.121546
chr4_76585951_76585969_pos_360001	0.121545
chr7_157423552_157423570_pos_465920	0.121544
chr1_12402888_12402906_pos_4245	0.121541
chr6_129131559_129131577_pos_431779	0.121537
chr10_43882926_43882944_pos_62050	0.121536
chr8_107519924_107519942_pos_483502	0.121532
chr9_96486608_96486626_pos_501525	0.121532
chr1_66265904_66265922_pos_19349	0.121527
chr16_73795381_73795399_pos_194536	0.121527
chr1_150259394_150259412_pos_29062	0.121523
chr15_64854175_64854193_pos_173041	0.121521
chr6_35068910_35068928_pos_418655	0.12152
chr8_22768829_22768847_pos_471417	0.12152
chr3_171743868_171743886_pos_344803	0.121519
chr12_57894044_57894062_pos_121558	0.121517
chr6_40997047_40997065_pos_420584	0.121517
chr1_170162462_170162480_pos_33314	0.121516
chr6_41653280_41653298_pos_420916	0.121516
chr5_119399226_119399244_pos_392154	0.121515
chr2_236871706_236871724_pos_282949	0.121514
chr5_14760704_14760722_pos_378220	0.121513
chr15_58591125_58591143_pos_170902	0.121512
chr8_102762122_102762140_pos_482686	0.121511
chr4_151690664_151690682_pos_370129	0.121509
chr7_35467672_35467690_pos_449508	0.121509
chr8_124834846_124834864_pos_486197	0.121509
chr14_68739925_68739943_pos_156865	0.121508
chr2_218908994_218909012_pos_279446	0.121508
chr7_25256666_25256684_pos_446697	0.121508
chr5_112476282_112476300_pos_391057	0.121507
chr22_24729135_24729153_pos_305779	0.121503
chr10_113527330_113527348_pos_79225	0.121499
chr16_57061450_57061468_pos_191561	0.121499
chr11_116421811_116421829_pos_104362	0.121498
chr8_105325185_105325203_pos_483061	0.121497
chr15_52379429_52379447_pos_169661	0.121496
chr15_62475742_62475760_pos_171613	0.121496
chr4_121739640_121739658_pos_365192	0.121496
chr11_16891804_16891822_pos_88761	0.121494
chr15_68157125_68157143_pos_174464	0.121492
chr13_29431476_29431494_pos_137138	0.12149
chr10_89521132_89521150_pos_72544	0.121487
chr2_32962834_32962852_pos_248517	0.121487
chr9_68494300_68494318_pos_496154	0.121486
chr20_37408498_37408516_pos_291249	0.121484
chr2_98816483_98816501_pos_260974	0.121483
chr3_41293608_41293626_pos_322413	0.121483
chr11_76601561_76601579_pos_99121	0.121478
chr3_195160914_195160932_pos_350551	0.121478
chr4_14917138_14917156_pos_353518	0.121476
chr4_185128802_185128820_pos_374891	0.121472
chr17_45311502_45311520_pos_209606	0.121469
chr1_153699440_153699458_pos_29591	0.121468
chr1_45913485_45913503_pos_13946	0.121463
chr18_50653902_50653920_pos_228194	0.121462
chr2_107336650_107336668_pos_263056	0.121455
chr8_28716286_28716304_pos_473088	0.121455
chr10_17735322_17735340_pos_56826	0.121454
chr16_73067343_73067361_pos_194457	0.12145
chr11_34274410_34274428_pos_91244	0.121445
chr1_48048190_48048208_pos_14523	0.121442
chr1_54338790_54338808_pos_15372	0.121442
chr4_23871530_23871548_pos_354368	0.121442
chr1_223840478_223840496_pos_45492	0.121439
chr2_98823401_98823419_pos_260984	0.121438
chr6_12537756_12537774_pos_412401	0.121437
chr6_107059692_107059710_pos_427406	0.121435
chr12_106195798_106195816_pos_128921	0.121434
chr13_111282573_111282591_pos_148154	0.121433
chr20_41177746_41177764_pos_292247	0.12143
chr16_84274_84292_pos_184779	0.121429
chr2_109244216_109244234_pos_263389	0.121428
chr2_190280818_190280836_pos_274172	0.121426
chr6_168559904_168559922_pos_441514	0.121426
chr11_35044093_35044111_pos_91422	0.121425
chr21_44949995_44950013_pos_302739	0.121422
chr14_61585794_61585812_pos_154935	0.121421
chr6_155505341_155505359_pos_437939	0.121421
chr1_66333626_66333644_pos_19500	0.12142
chr17_3512166_3512184_pos_200290	0.121417
chr9_131591348_131591366_pos_510303	0.121417
chr17_49633725_49633743_pos_210434	0.121415
chr3_29637190_29637208_pos_319580	0.121415
chr2_134538967_134538985_pos_266616	0.121414
chr5_80111444_80111462_pos_387561	0.121409
chr9_128628583_128628601_pos_508861	0.121409
chr19_2578958_2578976_pos_232582	0.121406
chr18_32351520_32351538_pos_225237	0.121405
chr9_97520332_97520350_pos_501706	0.121405
chr2_67798170_67798188_pos_257243	0.121404
chr12_2282451_2282469_pos_111307	0.121403
chr10_69327982_69328000_pos_65937	0.121402
chr1_171142824_171142842_pos_33600	0.121401
chr10_16952293_16952311_pos_56474	0.121399
chr14_63273284_63273302_pos_155065	0.121398
chr1_10530437_10530455_pos_3223	0.121396
chr10_43362208_43362226_pos_61866	0.121393
chr17_7743820_7743838_pos_201176	0.121392
chr1_9398340_9398358_pos_2791	0.12139
chr10_23525540_23525558_pos_58039	0.12139
chr9_88872804_88872822_pos_499247	0.121389
chr2_65384032_65384050_pos_256737	0.121385
chr1_183872514_183872532_pos_36341	0.121384
chr4_47831540_47831558_pos_357121	0.121383
chr3_134696278_134696296_pos_339851	0.121382
chr2_198053937_198053955_pos_275468	0.121379
chr9_105292216_105292234_pos_502568	0.121377
chr21_32258456_32258474_pos_299531	0.121376
chr4_24810236_24810254_pos_354789	0.121376
chr1_204885600_204885618_pos_40455	0.121374
chr1_41516064_41516082_pos_12621	0.121373
chr20_47296082_47296100_pos_293530	0.121368
chr15_79219778_79219796_pos_178461	0.121362
chr6_131059720_131059738_pos_432095	0.121362
chr2_121100171_121100189_pos_264875	0.121361
chr8_116559522_116559540_pos_483796	0.121358
chr2_30611777_30611795_pos_248006	0.121357
chr17_57092356_57092374_pos_211756	0.121354
chr2_207154778_207154796_pos_277051	0.121354
chr12_726548_726566_pos_110448	0.121353
chr1_228871478_228871496_pos_46802	0.121351
chr10_36050942_36050960_pos_61644	0.12135
chr8_144831340_144831358_pos_490534	0.121348
chr14_90629495_90629513_pos_161099	0.121347
chr2_55862848_55862866_pos_255123	0.121347
chr15_71251838_71251856_pos_175926	0.121346
chr8_22756150_22756168_pos_471402	0.121346
chr12_53746696_53746714_pos_120780	0.121345
chr5_114065758_114065776_pos_391521	0.121345
chr21_33761338_33761356_pos_299880	0.121343
chr13_33728446_33728464_pos_138767	0.121338
chr22_32546638_32546656_pos_308110	0.121336
chr1_58815900_58815918_pos_16720	0.121335
chr3_184757336_184757354_pos_347078	0.121335
chr7_108007451_108007469_pos_459011	0.121335
chr9_95078186_95078204_pos_501251	0.121335
chr9_109475770_109475788_pos_503507	0.121334
chr2_39571434_39571452_pos_250443	0.121333
chr2_100072625_100072643_pos_261293	0.121332
chr2_148619390_148619408_pos_267900	0.121332
chr5_148809142_148809160_pos_399513	0.121331
chr1_1669956_1669974_pos_167	0.121329
chr11_128488102_128488120_pos_108154	0.121325
chr2_7029820_7029838_pos_242286	0.121325
chr3_143980122_143980140_pos_341050	0.12132
chr17_1968606_1968624_pos_199545	0.121317
chr5_78808598_78808616_pos_387202	0.121314
chr16_3348690_3348708_pos_185302	0.121313
chr12_15830648_15830666_pos_114914	0.121312
chrX_72101118_72101136_pos_516907	0.121312
chr2_29042712_29042730_pos_247390	0.121311
chr16_12252875_12252893_pos_187166	0.121305
chr18_9417304_9417322_pos_221159	0.121303
chr11_10897447_10897465_pos_86170	0.121301
chr5_154139166_154139184_pos_402135	0.121298
chr10_129957572_129957590_pos_83330	0.121294
chr18_45775284_45775302_pos_226829	0.121294
chr13_43270436_43270454_pos_140564	0.121293
chr15_74546238_74546256_pos_177125	0.121293
chr11_19979470_19979488_pos_89684	0.121291
chr7_27923434_27923452_pos_447257	0.121291
chr5_176373908_176373926_pos_407822	0.121289
chr11_83692834_83692852_pos_100092	0.121288
chr2_177237240_177237258_pos_272611	0.121288
chr22_46457570_46457588_pos_313380	0.121285
chr2_112047968_112047986_pos_263990	0.121284
chr1_28174816_28174834_pos_9571	0.121281
chr9_14433564_14433582_pos_493298	0.121276
chr17_1888897_1888915_pos_199456	0.121275
chr17_82242260_82242278_pos_219165	0.121275
chr3_71203385_71203403_pos_329996	0.121272
chr16_86929079_86929097_pos_197388	0.121271
chr6_160198849_160198867_pos_439360	0.121266
chr9_132070263_132070281_pos_510723	0.121266
chr12_109720482_109720500_pos_129974	0.121265
chr2_24885978_24885996_pos_246063	0.121264
chr14_77000625_77000643_pos_159748	0.121262
chr3_141291724_141291742_pos_340528	0.121261
chr1_227730509_227730527_pos_46491	0.121259
chr5_147554566_147554584_pos_399305	0.121258
chr3_126849870_126849888_pos_337444	0.121257
chr9_134801026_134801044_pos_511689	0.121257
chr1_204813098_204813116_pos_40425	0.121255
chr11_63668028_63668046_pos_95251	0.121255
chr14_91331050_91331068_pos_161399	0.121254
chr17_17762902_17762920_pos_203826	0.121254
chr10_125115150_125115168_pos_82490	0.121253
chr10_94275306_94275324_pos_73981	0.121252
chr7_27944708_27944726_pos_447258	0.121251
chr9_110157224_110157242_pos_504213	0.12125
chr2_30511885_30511903_pos_247961	0.121245
chr16_65373391_65373409_pos_192529	0.121243
chr1_61053958_61053976_pos_17521	0.121238
chr19_3435304_3435322_pos_232993	0.121237
chr1_99768264_99768282_pos_24989	0.121236
chr6_118565484_118565502_pos_430377	0.121235
chr14_67396788_67396806_pos_155808	0.121234
chr14_75234523_75234541_pos_159002	0.121234
chr11_75348088_75348106_pos_98571	0.121231
chr3_126006268_126006286_pos_337207	0.12123
chr17_50831670_50831688_pos_211220	0.121229
chr6_84767453_84767471_pos_425813	0.121228
chr13_113458839_113458857_pos_148687	0.121227
chr7_111959146_111959164_pos_459174	0.121224
chr9_97940386_97940404_pos_501853	0.121223
chr18_3703464_3703482_pos_220230	0.121222
chr3_48819926_48819944_pos_324516	0.121219
chr6_125341176_125341194_pos_431227	0.121219
chr13_60756460_60756478_pos_143241	0.121217
chr7_130373749_130373767_pos_461224	0.121216
chr1_25922987_25923005_pos_8324	0.12121
chr4_4575340_4575358_pos_351850	0.121209
chr11_64355302_64355320_pos_95567	0.121203
chr14_64762138_64762156_pos_155553	0.121201
chr17_40486294_40486312_pos_207683	0.121201
chr20_17896464_17896482_pos_287888	0.1212
chr2_189409396_189409414_pos_274022	0.121197
chr17_77839993_77840011_pos_217491	0.121196
chr19_46478474_46478492_pos_239789	0.121196
chr2_240297408_240297426_pos_284716	0.121196
chr7_70668464_70668482_pos_454009	0.121196
chr22_20775906_20775924_pos_304849	0.121195
chr6_139822142_139822160_pos_434404	0.121195
chr1_206664368_206664386_pos_41157	0.121193
chr7_151875440_151875458_pos_465654	0.121191
chr5_109743762_109743780_pos_390568	0.12119
chr1_231642874_231642892_pos_47894	0.121189
chr15_60660711_60660729_pos_171232	0.121189
chr3_4589964_4589982_pos_314336	0.121189
chr4_182807116_182807134_pos_374073	0.121189
chr1_34825754_34825772_pos_10917	0.121188
chr11_122189656_122189674_pos_106348	0.121187
chr4_78486270_78486288_pos_360666	0.121187
chr3_4523816_4523834_pos_314228	0.121183
chr4_145930210_145930228_pos_368845	0.121182
chr12_108686124_108686142_pos_129423	0.12118
chr5_16468023_16468041_pos_378790	0.12118
chr8_9146518_9146536_pos_467250	0.121179
chr6_157461776_157461794_pos_438514	0.121174
chr7_12728406_12728424_pos_444676	0.121174
chr1_31750586_31750604_pos_10193	0.121172
chr13_40344432_40344450_pos_139837	0.121168
chr6_35610988_35611006_pos_419091	0.121168
chr6_134585801_134585819_pos_432731	0.121166
chr1_54858174_54858192_pos_15656	0.121165
chr10_78738465_78738483_pos_69614	0.121163
chr10_32155172_32155190_pos_60364	0.121162
chr9_134801199_134801217_pos_511691	0.121162
chr20_20455438_20455456_pos_288553	0.121159
chr6_84760856_84760874_pos_425796	0.121159
chr16_54289324_54289342_pos_190923	0.121158
chr4_54661038_54661056_pos_358263	0.121155
chr14_24900582_24900600_pos_149759	0.121154
chr5_55633694_55633712_pos_382421	0.121154
chr5_126531670_126531688_pos_393761	0.121154
chr18_36415778_36415796_pos_226004	0.121153
chr1_9874966_9874984_pos_2961	0.121149
chr4_159352732_159352750_pos_372043	0.121148
chr8_85960048_85960066_pos_479935	0.121147
chr4_107838490_107838508_pos_363457	0.121142
chr11_61369758_61369776_pos_94540	0.121141
chr7_127800046_127800064_pos_460521	0.121141
chr10_100697274_100697292_pos_75605	0.121139
chr12_57888166_57888184_pos_121517	0.121138
chr11_130522546_130522564_pos_109084	0.121136
chr22_35642596_35642614_pos_309141	0.121134
chr3_190566650_190566668_pos_349039	0.121134
chr14_93044466_93044484_pos_161827	0.121132
chr2_237616996_237617014_pos_283484	0.121132
chr1_66281067_66281085_pos_19453	0.121129
chr22_32584797_32584815_pos_308121	0.121127
chr13_109254490_109254508_pos_146949	0.121125
chr12_98420302_98420320_pos_127479	0.12112
chr3_169323725_169323743_pos_344009	0.12112
chr5_72498518_72498536_pos_386046	0.121115
chr7_47361930_47361948_pos_451954	0.121115
chr10_44017410_44017428_pos_62173	0.121114
chr5_45335674_45335692_pos_381456	0.121114
chr15_31831779_31831797_pos_165300	0.121112
chr7_2626914_2626932_pos_443018	0.121112
chr15_35691014_35691032_pos_165751	0.121111
chr14_32510214_32510232_pos_150532	0.121107
chr8_126560013_126560031_pos_486753	0.121107
chr4_124478250_124478268_pos_365993	0.121105
chr1_115426488_115426506_pos_27231	0.121096
chr16_15810658_15810676_pos_187621	0.121087
chr19_18104486_18104504_pos_236336	0.121087
chr14_54682814_54682832_pos_152801	0.121086
chr10_13038524_13038542_pos_55497	0.121085
chr13_111214556_111214574_pos_148085	0.121085
chr1_235909170_235909188_pos_49953	0.121084
chr2_118687696_118687714_pos_264300	0.121082
chr17_4598139_4598157_pos_200778	0.121081
chr10_74113984_74114002_pos_68043	0.12108
chr6_85323673_85323691_pos_425891	0.12108
chr15_68187730_68187748_pos_174500	0.121079
chr4_87030958_87030976_pos_361595	0.121079
chr7_74495326_74495344_pos_454602	0.121078
chr1_93715910_93715928_pos_23843	0.121075
chr2_21271160_21271178_pos_245708	0.121075
chr1_9449646_9449664_pos_2872	0.12107
chr11_27443889_27443907_pos_90304	0.121067
chr17_42133584_42133602_pos_208028	0.121066
chr8_26082152_26082170_pos_472220	0.121066
chr20_25022842_25022860_pos_289064	0.121065
chr8_126628620_126628638_pos_486813	0.121064
chr12_114668646_114668664_pos_131567	0.121062
chr6_11815507_11815525_pos_412115	0.121062
chr9_744906_744924_pos_490951	0.121061
chr2_9399172_9399190_pos_243040	0.121059
chr17_8681010_8681028_pos_201572	0.121058
chr10_91088952_91088970_pos_72978	0.121057
chr18_61744261_61744279_pos_230092	0.121056
chr12_75979280_75979298_pos_123847	0.121053
chr13_77907760_77907778_pos_144374	0.121052
chr2_159147365_159147383_pos_269201	0.121052
chr11_8917333_8917351_pos_85584	0.12105
chr8_13194593_13194611_pos_468881	0.121049
chr6_71480974_71480992_pos_424429	0.121048
chr7_143905811_143905829_pos_464604	0.121048
chr17_57486206_57486224_pos_212062	0.121045
chr8_564972_564990_pos_466277	0.121045
chr17_1460472_1460490_pos_199204	0.121044
chr2_38620412_38620430_pos_250179	0.121044
chr2_191322070_191322088_pos_274644	0.121044
chr11_117885096_117885114_pos_104878	0.121041
chr19_56081314_56081332_pos_241381	0.121037
chr12_111037204_111037222_pos_130724	0.121035
chr3_53525983_53526001_pos_325726	0.121035
chr14_63874070_63874088_pos_155160	0.121034
chr6_170096544_170096562_pos_441757	0.121034
chr1_111665710_111665728_pos_26305	0.121033
chr5_32056540_32056558_pos_379397	0.121032
chrX_45806452_45806470_pos_515299	0.121032
chr5_102778596_102778614_pos_389814	0.121029
chrX_129601372_129601390_pos_518060	0.121029
chr10_132036232_132036250_pos_83495	0.121027
chr22_46564182_46564200_pos_313487	0.121026
chr4_138686280_138686298_pos_366927	0.121026
chr5_154474832_154474850_pos_402303	0.121026
chr11_132217969_132217987_pos_109666	0.121025
chr6_90178802_90178820_pos_426425	0.121024
chr1_155094012_155094030_pos_29990	0.121023
chr10_22325952_22325970_pos_57790	0.121021
chr15_85347832_85347850_pos_179642	0.121019
chr6_163963743_163963761_pos_440595	0.121019
chr7_151692920_151692938_pos_465475	0.121017
chr22_37748782_37748800_pos_310252	0.121016
chr15_45637780_45637798_pos_168495	0.121015
chr10_4266962_4266980_pos_53357	0.121014
chr2_202429332_202429350_pos_275993	0.121013
chr22_44494808_44494826_pos_312688	0.121013
chr19_49455982_49456000_pos_240731	0.121012
chr11_19696183_19696201_pos_89413	0.121011
chr14_103517134_103517152_pos_163550	0.121011
chr10_91077842_91077860_pos_72948	0.121007
chr6_163747512_163747530_pos_440408	0.121005
chr11_11535934_11535952_pos_86409	0.120999
chr2_111702258_111702276_pos_263922	0.120998
chr2_160910141_160910159_pos_269959	0.120997
chr22_39185660_39185678_pos_310933	0.120994
chr10_30752054_30752072_pos_59706	0.120991
chr9_2017599_2017617_pos_491023	0.12099
chr10_6222592_6222610_pos_54101	0.120989
chr2_16317041_16317059_pos_244476	0.120987
chr3_124576842_124576860_pos_336594	0.120987
chr8_23717140_23717158_pos_471749	0.120987
chr15_78831240_78831258_pos_178397	0.120986
chr3_123331878_123331896_pos_335853	0.120986
chr2_40554130_40554148_pos_251096	0.120985
chr5_126504048_126504066_pos_393746	0.120985
chr15_76065520_76065538_pos_177566	0.120982
chr4_99725494_99725512_pos_362924	0.120981
chr2_240296774_240296792_pos_284712	0.12098
chr10_90936416_90936434_pos_72815	0.120978
chr10_70509552_70509570_pos_66425	0.120977
chr6_41061278_41061296_pos_420684	0.120972
chr2_128756461_128756479_pos_265676	0.120969
chr3_185175895_185175913_pos_347194	0.120967
chr15_39502712_39502730_pos_167035	0.120966
chr5_172869542_172869560_pos_406305	0.120966
chr14_75805186_75805204_pos_159288	0.120964
chr11_97201930_97201948_pos_101880	0.120963
chr7_35374658_35374676_pos_449339	0.120961
chr9_71629743_71629761_pos_497217	0.120959
chr1_25435216_25435234_pos_7967	0.120955
chrX_72381924_72381942_pos_516931	0.120954
chr1_225627698_225627716_pos_45675	0.120953
chr5_31123832_31123850_pos_379136	0.120952
chr7_47326176_47326194_pos_451868	0.120947
chr19_15250097_15250115_pos_235498	0.120944
chr5_147478375_147478393_pos_399239	0.120942
chr2_159250128_159250146_pos_269299	0.12094
chr21_41612398_41612416_pos_301861	0.12094
chr1_199287780_199287798_pos_37905	0.120939
chr17_72339154_72339172_pos_215644	0.120939
chr2_64876121_64876139_pos_256520	0.120938
chr10_79182928_79182946_pos_70245	0.120937
chr19_6100428_6100446_pos_233837	0.120937
chr6_157048080_157048098_pos_438246	0.120934
chr4_151671034_151671052_pos_370081	0.120933
chr11_17528247_17528265_pos_88967	0.120932
chr12_11780697_11780715_pos_113928	0.120928
chr2_168482939_168482957_pos_270933	0.120927
chr11_14015816_14015834_pos_87984	0.120925
chr4_76756488_76756506_pos_360319	0.120919
chr5_64760550_64760568_pos_384171	0.120919
chr22_29203052_29203070_pos_307328	0.120917
chr6_125584728_125584746_pos_431342	0.120917
chr15_68384804_68384822_pos_174622	0.120915
chr3_138012026_138012044_pos_340010	0.120915
chr5_138662130_138662148_pos_396055	0.120915
chr4_124144330_124144348_pos_365898	0.120913
chr22_30423315_30423333_pos_307697	0.120912
chr4_142379303_142379321_pos_368245	0.120907
chr6_157428884_157428902_pos_438492	0.120906
chr11_122690958_122690976_pos_106656	0.120905
chr18_48934368_48934386_pos_227818	0.120905
chrX_70480408_70480426_pos_516764	0.120904
chr3_98922108_98922126_pos_332019	0.120902
chr4_142091982_142092000_pos_368127	0.120901
chr14_103131177_103131195_pos_163469	0.120899
chr1_223738798_223738816_pos_45388	0.120897
chr14_24316220_24316238_pos_149651	0.120897
chr14_59294246_59294264_pos_153915	0.120896
chr9_131698314_131698332_pos_510546	0.120895
chr3_37032900_37032918_pos_320818	0.120888
chr1_182257506_182257524_pos_35598	0.120886
chr18_35076706_35076724_pos_225584	0.120886
chr5_72245696_72245714_pos_385911	0.120884
chr5_77167965_77167983_pos_386792	0.120884
chr13_33090928_33090946_pos_138389	0.120882
chr4_57193832_57193850_pos_358950	0.120882
chr11_15968136_15968154_pos_88348	0.12088
chr1_47521278_47521296_pos_14270	0.120878
chr11_128718925_128718943_pos_108430	0.120878
chr19_54471483_54471501_pos_241266	0.120878
chr3_184696970_184696988_pos_347014	0.120878
chr11_121762946_121762964_pos_106149	0.120877
chr6_150418494_150418512_pos_436679	0.120876
chr16_10738334_10738352_pos_186642	0.120875
chr15_25775736_25775754_pos_164530	0.120874
chr3_170751789_170751807_pos_344377	0.120874
chr22_24143138_24143156_pos_305408	0.120873
chr10_10873028_10873046_pos_54610	0.120868
chr2_240374462_240374480_pos_284770	0.120865
chr4_86817242_86817260_pos_361521	0.120863
chr6_42046766_42046784_pos_421109	0.120862
chr2_19786706_19786724_pos_245278	0.120858
chr11_130488350_130488368_pos_109041	0.120857
chr17_29155040_29155058_pos_205360	0.120857
chr15_68565734_68565752_pos_174737	0.120855
chr8_129753010_129753028_pos_487567	0.120853
chr6_158003198_158003216_pos_438618	0.120852
chr12_45268840_45268858_pos_118095	0.12085
chr16_85055800_85055818_pos_196498	0.120849
chr7_122146738_122146756_pos_460252	0.120849
chr8_79819730_79819748_pos_479295	0.120849
chr8_130142814_130142832_pos_487700	0.120848
chr9_104076508_104076526_pos_502354	0.120847
chr3_151901984_151902002_pos_342192	0.120846
chr18_7751130_7751148_pos_220842	0.120845
chr15_77482824_77482842_pos_177879	0.120844
chr2_109498080_109498098_pos_263560	0.120844
chr11_85740548_85740566_pos_100150	0.120843
chr5_37990465_37990483_pos_380374	0.120843
chr9_94868170_94868188_pos_500850	0.120842
chr9_110030190_110030208_pos_503982	0.120839
chr6_111973300_111973318_pos_429049	0.120835
chr14_49941104_49941122_pos_151398	0.120831
chr3_127007180_127007198_pos_337601	0.120829
chr1_1551124_1551142_pos_141	0.120828
chr12_3217501_3217519_pos_112093	0.120828
chr18_5515194_5515212_pos_220287	0.120826
chr14_32457608_32457626_pos_150441	0.120825
chr3_30667564_30667582_pos_320000	0.120824
chr19_2478340_2478358_pos_232454	0.120822
chr4_102623786_102623804_pos_363166	0.12082
chr3_171175598_171175616_pos_344450	0.120818
chr2_134677255_134677273_pos_266678	0.120816
chr6_42075636_42075654_pos_421118	0.120815
chr18_35513764_35513782_pos_225735	0.120814
chr19_33507936_33507954_pos_237427	0.120814
chr6_12285230_12285248_pos_412255	0.120814
chrX_69031436_69031454_pos_516470	0.120813
chr17_48025476_48025494_pos_210109	0.120812
chr4_41176368_41176386_pos_356442	0.120812
chr22_27020031_27020049_pos_306311	0.12081
chr11_1682554_1682572_pos_84178	0.120807
chr19_46972582_46972600_pos_240012	0.120804
chr2_65613044_65613062_pos_256774	0.120804
chr3_12682086_12682104_pos_316135	0.120804
chr7_112132471_112132489_pos_459213	0.120802
chr3_69541449_69541467_pos_329303	0.120801
chr3_37997088_37997106_pos_321534	0.120799
chr4_128599890_128599908_pos_366594	0.120799
chr8_18852778_18852796_pos_470238	0.120798
chr11_72692731_72692749_pos_97651	0.120796
chr11_3156434_3156452_pos_84813	0.120795
chr5_95857482_95857500_pos_389405	0.120793
chr16_85628785_85628803_pos_197091	0.120789
chr4_152162199_152162217_pos_370492	0.120787
chr21_37463456_37463474_pos_300777	0.120785
chr8_42429430_42429448_pos_475962	0.120785
chr5_36230002_36230020_pos_380074	0.120782
chr17_12206466_12206484_pos_202161	0.120778
chr10_103615636_103615654_pos_76631	0.120777
chr16_66399218_66399236_pos_192769	0.120774
chr17_78270018_78270036_pos_217801	0.120774
chr6_35217357_35217375_pos_418775	0.120774
chr7_132865566_132865584_pos_462234	0.120772
chr18_7370978_7370996_pos_220677	0.120771
chr2_25053160_25053178_pos_246104	0.120771
chr12_49663243_49663261_pos_119534	0.120769
chr17_73600850_73600868_pos_215937	0.120767
chr3_25537263_25537281_pos_318872	0.120766
chr5_149799300_149799318_pos_400645	0.120766
chr1_35848379_35848397_pos_11062	0.120765
chr5_155480904_155480922_pos_402642	0.120764
chr11_64858862_64858880_pos_95696	0.120761
chr5_34707056_34707074_pos_379975	0.12076
chr2_158901532_158901550_pos_268856	0.120757
chr17_27474356_27474374_pos_204973	0.120756
chr1_57721118_57721136_pos_16627	0.120754
chr6_84635594_84635612_pos_425734	0.120751
chr2_236593114_236593132_pos_282783	0.12075
chr10_11082764_11082782_pos_54813	0.120747
chr6_136968388_136968406_pos_433286	0.120746
chr11_36455816_36455834_pos_91842	0.120741
chr11_74673714_74673732_pos_98348	0.120739
chr8_105634212_105634230_pos_483212	0.120739
chr9_112035456_112035474_pos_504427	0.120738
chr7_107080474_107080492_pos_458617	0.120736
chr21_33654845_33654863_pos_299819	0.120735
chr16_19811418_19811436_pos_188110	0.120734
chr2_158667452_158667470_pos_268751	0.120731
chr21_42939752_42939770_pos_302252	0.120731
chr13_109155594_109155612_pos_146916	0.120727
chr19_44755004_44755022_pos_239194	0.120725
chr5_78907662_78907680_pos_387248	0.120724
chr1_154353342_154353360_pos_29738	0.120721
chr15_31490224_31490242_pos_165283	0.12072
chr20_47304442_47304460_pos_293542	0.12072
chr5_178546802_178546820_pos_408274	0.120718
chr7_100837610_100837628_pos_457388	0.120718
chr10_96440848_96440866_pos_74775	0.120717
chr10_95289154_95289172_pos_74101	0.120714
chr17_73292394_73292412_pos_215756	0.120713
chr18_50654438_50654456_pos_228201	0.120712
chr3_183828646_183828664_pos_346714	0.120711
chr14_24403491_24403509_pos_149661	0.120709
chrX_17843226_17843244_pos_513391	0.120709
chr1_154839828_154839846_pos_29903	0.120708
chr3_126469594_126469612_pos_337330	0.120708
chr14_90742892_90742910_pos_161151	0.120706
chr17_28348945_28348963_pos_205195	0.120706
chr4_7968657_7968675_pos_352607	0.120706
chr5_157915754_157915772_pos_403267	0.120706
chr11_117222054_117222072_pos_104660	0.120702
chr14_56220876_56220894_pos_153408	0.120701
chr10_103686280_103686298_pos_76716	0.120697
chr1_220410052_220410070_pos_44685	0.120695
chr9_87088790_87088808_pos_498798	0.12069
chr1_91569928_91569946_pos_23183	0.120689
chr19_40416378_40416396_pos_238495	0.120689
chr9_88781896_88781914_pos_499185	0.120688
chr5_68250820_68250838_pos_385355	0.120687
chr12_93813460_93813478_pos_126397	0.120686
chr12_65563034_65563052_pos_122463	0.120685
chr2_102046369_102046387_pos_262276	0.120682
chr13_39395482_39395500_pos_139375	0.120681
chr8_22981380_22981398_pos_471518	0.120681
chr17_39002476_39002494_pos_206980	0.120678
chr22_38429589_38429607_pos_310620	0.120676
chr4_83556219_83556237_pos_361222	0.120676
chr2_105388937_105388955_pos_262576	0.120675
chr9_86942507_86942525_pos_498726	0.120675
chr2_47071650_47071668_pos_253840	0.120671
chr6_7111308_7111326_pos_410912	0.120671
chr5_72624799_72624817_pos_386116	0.12067
chr10_7264673_7264691_pos_54220	0.120669
chr13_97125224_97125242_pos_145337	0.120668
chr5_136012390_136012408_pos_395370	0.120667
chr15_67944134_67944152_pos_174395	0.120666
chr3_12906910_12906928_pos_316284	0.120662
chr10_75775010_75775028_pos_68569	0.120658
chr14_22998060_22998078_pos_149279	0.120658
chr13_32119690_32119708_pos_138037	0.120656
chr4_7863082_7863100_pos_352426	0.120654
chr14_22370333_22370351_pos_149171	0.120652
chr6_162538794_162538812_pos_439674	0.12065
chr6_35238040_35238058_pos_418813	0.120638
chr8_129103507_129103525_pos_487455	0.120634
chr1_26999536_26999554_pos_8663	0.120633
chr2_8529022_8529040_pos_242485	0.120633
chr8_133674794_133674812_pos_488834	0.120633
chr3_71429422_71429440_pos_330250	0.12063
chr20_44181793_44181811_pos_292759	0.120629
chr5_16109954_16109972_pos_378655	0.120628
chr15_24859360_24859378_pos_164392	0.120627
chr19_18311896_18311914_pos_236434	0.120626
chrX_39440291_39440309_pos_514315	0.120626
chr4_127967568_127967586_pos_366299	0.120624
chr1_29043802_29043820_pos_9663	0.120623
chr5_42656918_42656936_pos_381234	0.120621
chr7_132865976_132865994_pos_462239	0.120621
chr17_16444682_16444700_pos_203086	0.120619
chr5_73796848_73796866_pos_386259	0.120619
chr9_109788946_109788964_pos_503670	0.120618
chr15_65355484_65355502_pos_173271	0.120614
chr3_125147355_125147373_pos_337104	0.120613
chr1_151990696_151990714_pos_29417	0.120607
chr2_217162732_217162750_pos_278492	0.1206
chr19_10885538_10885556_pos_234535	0.120595
chr2_206369036_206369054_pos_276848	0.120595
chr2_172968447_172968465_pos_271696	0.120591
chr3_41111040_41111058_pos_322290	0.12059
chr8_101967236_101967254_pos_482364	0.120589
chrX_15400570_15400588_pos_513189	0.120589
chr11_126415731_126415749_pos_107718	0.120588
chr13_28965153_28965171_pos_136923	0.120588
chr2_191839714_191839732_pos_274756	0.120586
chr8_61709552_61709570_pos_478219	0.120576
chr5_137808636_137808654_pos_395745	0.120573
chr6_151608967_151608985_pos_437217	0.120573
chr12_2082196_2082214_pos_111061	0.120571
chr2_46363706_46363724_pos_253213	0.120571
chr11_12237650_12237668_pos_87155	0.12057
chr8_134862152_134862170_pos_489028	0.12057
chr18_55264314_55264332_pos_228507	0.120563
chr10_11331180_11331198_pos_55087	0.120562
chr11_117217300_117217318_pos_104624	0.120562
chr5_157383137_157383155_pos_402978	0.12056
chr15_92801624_92801642_pos_181998	0.120557
chr10_122486071_122486089_pos_81680	0.120556
chr7_132436516_132436534_pos_462106	0.120556
chr15_38994409_38994427_pos_166828	0.120555
chr8_61078262_61078280_pos_478147	0.120554
chr10_5896708_5896726_pos_53949	0.120547
chr11_115606040_115606058_pos_104225	0.120547
chr5_74361000_74361018_pos_386409	0.120546
chr10_3111355_3111373_pos_52428	0.120542
chr12_115661404_115661422_pos_131752	0.120542
chr16_79417960_79417978_pos_195405	0.120542
chr2_226790038_226790056_pos_281037	0.120541
chr7_108724380_108724398_pos_459101	0.120541
chr12_26846254_26846272_pos_116508	0.120539
chr9_14011986_14012004_pos_492652	0.120537
chr3_152399063_152399081_pos_342426	0.120535
chr10_119619358_119619376_pos_80844	0.120534
chr11_119370792_119370810_pos_105387	0.120534
chr3_156151078_156151096_pos_342649	0.120534
chr18_5532230_5532248_pos_220311	0.120533
chr16_8864014_8864032_pos_186369	0.120528
chr10_5776204_5776222_pos_53920	0.120526
chr12_116434238_116434256_pos_131972	0.120526
chr3_171747770_171747788_pos_344814	0.12052
chr12_2524014_2524032_pos_111579	0.120517
chr1_6263246_6263264_pos_1121	0.120515
chr1_25501516_25501534_pos_7998	0.120515
chr11_66112387_66112405_pos_96317	0.120514
chr14_61025484_61025502_pos_154370	0.120511
chr12_94732896_94732914_pos_126846	0.120507
chr13_93768650_93768668_pos_145076	0.120505
chr2_121556422_121556440_pos_264977	0.120505
chr2_190975226_190975244_pos_274498	0.120505
chr12_65510869_65510887_pos_122426	0.120504
chr7_101986404_101986422_pos_457673	0.120503
chr13_48631740_48631758_pos_141870	0.120502
chr3_141104588_141104606_pos_340391	0.120501
chr14_73731334_73731352_pos_158463	0.1205
chr12_106112214_106112232_pos_128787	0.120497
chr6_139974480_139974498_pos_434488	0.120497
chr9_115944837_115944855_pos_505568	0.120497
chr6_143397694_143397712_pos_435254	0.120495
chr15_50708178_50708196_pos_169259	0.120494
chr2_37508043_37508061_pos_249620	0.120494
chrX_46903826_46903844_pos_515394	0.120494
chr5_82351624_82351642_pos_388015	0.120493
chr5_142292293_142292311_pos_397584	0.120492
chr2_240294698_240294716_pos_284708	0.120491
chr1_55318630_55318648_pos_15842	0.120488
chr10_79242846_79242864_pos_70384	0.120488
chr2_144350256_144350274_pos_267156	0.120487
chr3_33170706_33170724_pos_320437	0.120486
chr5_170303139_170303157_pos_404986	0.120486
chr1_208216212_208216230_pos_41845	0.120484
chr1_232445862_232445880_pos_48454	0.120484
chr5_61402112_61402130_pos_383968	0.120484
chr5_3518284_3518302_pos_376890	0.120483
chr8_107332740_107332758_pos_483458	0.120482
chr9_106869626_106869644_pos_502803	0.120482
chr17_19000783_19000801_pos_204291	0.120481
chr18_48674276_48674294_pos_227483	0.120481
chr2_63861342_63861360_pos_256137	0.120479
chr13_75416610_75416628_pos_143962	0.120478
chr3_188264122_188264140_pos_348373	0.120478
chr12_128818779_128818797_pos_134751	0.120477
chr5_151051895_151051913_pos_401573	0.120477
chr16_12160538_12160556_pos_187136	0.120476
chr12_54220222_54220240_pos_120816	0.120475
chr13_51996207_51996225_pos_142892	0.120473
chr9_104996390_104996408_pos_502494	0.120469
chr3_129188034_129188052_pos_338556	0.120464
chr8_127926998_127927016_pos_487162	0.120464
chr2_54430614_54430632_pos_254479	0.12046
chr2_45839565_45839583_pos_252703	0.120458
chr7_30516182_30516200_pos_448211	0.120457
chr10_109898838_109898856_pos_77444	0.120453
chr3_141440283_141440301_pos_340665	0.120453
chr5_45533856_45533874_pos_381478	0.120453
chr3_177782107_177782125_pos_346035	0.120452
chr11_27213348_27213366_pos_90179	0.120451
chr15_47517646_47517664_pos_168600	0.120451
chr2_160208310_160208328_pos_269468	0.120447
chr22_36359648_36359666_pos_309733	0.120445
chr2_10548790_10548808_pos_243340	0.120444
chr2_234849602_234849620_pos_282186	0.120444
chr10_78214556_78214574_pos_69246	0.120442
chr15_91875552_91875570_pos_181498	0.120442
chr3_26101654_26101672_pos_319005	0.12044
chr5_169107400_169107418_pos_404749	0.12044
chr18_23380392_23380410_pos_223897	0.120439
chr6_159973734_159973752_pos_439247	0.120437
chr12_3254740_3254758_pos_112188	0.120435
chr12_59122851_59122869_pos_121672	0.120434
chr10_48248648_48248666_pos_62774	0.120431
chr16_4113586_4113604_pos_185680	0.120431
chr6_36844382_36844400_pos_419486	0.120426
chr18_55863968_55863986_pos_228689	0.120423
chr1_53145844_53145862_pos_15122	0.120422
chr1_17876133_17876151_pos_5782	0.120421
chr1_155185150_155185168_pos_30042	0.120421
chr1_208222638_208222656_pos_41869	0.120421
chr12_53496558_53496576_pos_120716	0.120421
chr17_78013810_78013828_pos_217581	0.120421
chr1_63921596_63921614_pos_18690	0.120415
chr1_221117959_221117977_pos_44897	0.120415
chr2_207091408_207091426_pos_276999	0.120415
chr10_35348050_35348068_pos_61346	0.120414
chr1_183812934_183812952_pos_36274	0.120412
chr5_79840522_79840540_pos_387480	0.120412
chr5_137696166_137696184_pos_395692	0.120412
chr1_209576832_209576850_pos_42083	0.12041
chr3_196192908_196192926_pos_350841	0.12041
chr10_13016852_13016870_pos_55489	0.120407
chr2_46460464_46460482_pos_253243	0.120405
chr15_58228320_58228338_pos_170672	0.120402
chr1_94979760_94979778_pos_24581	0.120399
chr21_28730802_28730820_pos_298946	0.120396
chr17_18029009_18029027_pos_204190	0.120395
chr20_5647478_5647496_pos_286244	0.120394
chr3_72337102_72337120_pos_330626	0.120393
chr17_15448120_15448138_pos_202917	0.120389
chr1_228937973_228937991_pos_46824	0.120388
chr4_7238498_7238516_pos_352113	0.120386
chr3_155232762_155232780_pos_342590	0.120384
chr5_151038000_151038018_pos_401558	0.120383
chr1_10556098_10556116_pos_3248	0.12038
chr7_2018892_2018910_pos_442697	0.120378
chr1_181152705_181152723_pos_35418	0.120377
chr4_119056718_119056736_pos_364704	0.120377
chr6_20412116_20412134_pos_415735	0.120374
chr6_111835953_111835971_pos_428955	0.120374
chr11_118820815_118820833_pos_105180	0.120372
chr11_46977177_46977195_pos_93433	0.120371
chr4_75056438_75056456_pos_359694	0.120371
chr17_45345675_45345693_pos_209639	0.12037
chr22_42343645_42343663_pos_311918	0.12037
chr3_102736808_102736826_pos_332745	0.120369
chr15_49271200_49271218_pos_169125	0.120366
chr6_139750912_139750930_pos_434332	0.120361
chr9_18437970_18437988_pos_493729	0.120361
chr1_51583614_51583632_pos_14815	0.120358
chr15_59222924_59222942_pos_170967	0.120354
chr3_185656452_185656470_pos_347231	0.120354
chr8_131705926_131705944_pos_488038	0.120352
chr6_43328604_43328622_pos_421483	0.120351
chr12_92137798_92137816_pos_125527	0.12035
chr4_150336964_150336982_pos_369839	0.12035
chr8_133375638_133375656_pos_488563	0.120346
chr1_230078913_230078931_pos_47101	0.120343
chr1_245859412_245859430_pos_51780	0.120343
chr12_92136535_92136553_pos_125507	0.120336
chr17_44113130_44113148_pos_208872	0.120335
chr9_121334214_121334232_pos_506176	0.120334
chr3_111737194_111737212_pos_333379	0.120333
chr6_113461616_113461634_pos_429374	0.120333
chr2_237291540_237291558_pos_283182	0.12033
chr18_36392421_36392439_pos_225969	0.120329
chr8_130141276_130141294_pos_487690	0.120329
chr13_35723392_35723410_pos_138912	0.120328
chr16_29199800_29199818_pos_189438	0.120326
chr18_55387395_55387413_pos_228574	0.120325
chr20_48703237_48703255_pos_294029	0.120325
chr3_119644754_119644772_pos_334864	0.120325
chr8_23553672_23553690_pos_471720	0.120323
chr16_11162802_11162820_pos_186854	0.120319
chr15_52077003_52077021_pos_169569	0.120317
chr3_174822232_174822250_pos_345571	0.120317
chr6_116248548_116248566_pos_429666	0.120314
chr15_33380444_33380462_pos_165376	0.120313
chr22_50296784_50296802_pos_314009	0.120313
chr6_110201381_110201399_pos_428333	0.120312
chr7_51350359_51350377_pos_453079	0.120312
chr9_114234022_114234040_pos_505312	0.120308
chr10_106826291_106826309_pos_77357	0.120303
chr13_80361687_80361705_pos_144832	0.120303
chr1_33339318_33339336_pos_10657	0.120302
chr19_54210938_54210956_pos_241239	0.120302
chr8_12981237_12981255_pos_468666	0.120301
chr8_107485678_107485696_pos_483481	0.120301
chr10_4121956_4121974_pos_53271	0.120297
chr10_102620357_102620375_pos_76148	0.120295
chr2_47065872_47065890_pos_253817	0.120293
chr4_30837404_30837422_pos_355448	0.120293
chr9_134897910_134897928_pos_511726	0.120291
chr4_26142172_26142190_pos_355040	0.12029
chr9_20606628_20606646_pos_494200	0.120288
chr13_41648504_41648522_pos_140217	0.120285
chrX_133792810_133792828_pos_518385	0.120285
chr8_141118254_141118272_pos_489829	0.120282
chr3_123086118_123086136_pos_335774	0.120276
chr8_60519184_60519202_pos_477828	0.120274
chr1_33301492_33301510_pos_10631	0.120269
chr3_124277686_124277704_pos_336486	0.120269
chr3_195260242_195260260_pos_350681	0.120266
chr7_47372090_47372108_pos_451965	0.120265
chr12_11891762_11891780_pos_114114	0.120264
chr18_56140132_56140150_pos_228821	0.120262
chr11_106959542_106959560_pos_102406	0.120261
chr5_123808832_123808850_pos_392613	0.120261
chr8_17360721_17360739_pos_469495	0.120257
chr14_58806158_58806176_pos_153681	0.120256
chr1_180522288_180522306_pos_35182	0.120255
chr12_19134698_19134716_pos_115048	0.120255
chr2_190938829_190938847_pos_274471	0.120252
chr4_88598492_88598510_pos_361992	0.120252
chr2_62571206_62571224_pos_255988	0.120251
chr10_11225166_11225184_pos_55008	0.12025
chr17_21027659_21027677_pos_204656	0.12025
chr12_93301004_93301022_pos_126043	0.120249
chr6_148611366_148611384_pos_436221	0.120249
chr1_8986322_8986340_pos_2542	0.120248
chr1_244964288_244964306_pos_51262	0.120247
chr13_97328341_97328359_pos_145552	0.120246
chr5_173768541_173768559_pos_407169	0.120244
chr18_3037533_3037551_pos_220014	0.120243
chr2_26682420_26682438_pos_246495	0.120243
chr11_46290848_46290866_pos_93116	0.12024
chr5_44090000_44090018_pos_381432	0.120238
chr3_149506662_149506680_pos_341539	0.120235
chr4_57877014_57877032_pos_359004	0.120235
chr20_59840728_59840746_pos_296946	0.120233
chr18_36313202_36313220_pos_225869	0.120232
chr10_4086672_4086690_pos_53263	0.120231
chr14_72273451_72273469_pos_157930	0.120231
chr7_40566446_40566464_pos_450370	0.120231
chr1_216813246_216813264_pos_43769	0.12023
chr11_100970936_100970954_pos_102084	0.120227
chr7_99370316_99370334_pos_457134	0.120226
chr13_20818244_20818262_pos_135282	0.120225
chr14_89306038_89306056_pos_160656	0.120224
chr2_173091414_173091432_pos_271848	0.120222
chr6_17278880_17278898_pos_414813	0.120222
chr4_13706646_13706664_pos_353343	0.120221
chr8_54288240_54288258_pos_477177	0.120221
chr3_112612292_112612310_pos_333818	0.12022
chr1_95197780_95197798_pos_24685	0.120217
chr20_3401494_3401512_pos_285659	0.120216
chr20_33822543_33822561_pos_290223	0.120213
chr11_19727304_19727322_pos_89455	0.120212
chr6_157989976_157989994_pos_438610	0.120207
chr17_31788302_31788320_pos_206093	0.120206
chr17_13417530_13417548_pos_202631	0.120203
chr2_43538282_43538300_pos_252386	0.120203
chr1_178372250_178372268_pos_34899	0.120201
chr12_104551270_104551288_pos_128006	0.120198
chr13_79911160_79911178_pos_144593	0.120197
chr5_32687562_32687580_pos_379591	0.120194
chr4_71301072_71301090_pos_359408	0.120191
chr2_9690408_9690426_pos_243095	0.12019
chr8_86601708_86601726_pos_479986	0.12019
chr16_58317713_58317731_pos_192121	0.120189
chr11_121798163_121798181_pos_106155	0.120188
chr10_76303122_76303140_pos_68719	0.120186
chr9_14308368_14308386_pos_493056	0.120185
chr1_204363830_204363848_pos_40274	0.120184
chr17_1941458_1941476_pos_199517	0.120184
chr11_128585548_128585566_pos_108333	0.120183
chr16_7405249_7405267_pos_186319	0.120181
chr19_3440230_3440248_pos_232996	0.120177
chr16_78115410_78115428_pos_195163	0.120176
chrX_115372476_115372494_pos_517649	0.120175
chr4_153221324_153221342_pos_370647	0.120174
chr1_164588737_164588755_pos_31765	0.120169
chr22_28441136_28441154_pos_307102	0.120167
chr19_14369972_14369990_pos_235357	0.120165
chr6_105488713_105488731_pos_427280	0.120165
chr19_18496328_18496346_pos_236591	0.120161
chr3_33539122_33539140_pos_320508	0.120159
chr5_55584698_55584716_pos_382332	0.120156
chr7_32093966_32093984_pos_448660	0.120156
chr6_16712990_16713008_pos_414445	0.120153
chr13_43346695_43346713_pos_140607	0.120152
chr4_1578452_1578470_pos_351252	0.120151
chr4_76687812_76687830_pos_360194	0.12015
chr2_9738974_9738992_pos_243122	0.120148
chr3_54359458_54359476_pos_325837	0.120139
chr4_85391818_85391836_pos_361348	0.120138
chr11_133967447_133967465_pos_109877	0.120136
chr19_40603508_40603526_pos_238513	0.120135
chr7_130363634_130363652_pos_461196	0.120135
chr3_55907755_55907773_pos_326021	0.120131
chr2_236645864_236645882_pos_282845	0.120125
chr2_69582992_69583010_pos_257858	0.120124
chr17_16444654_16444672_pos_203085	0.120122
chr6_5130468_5130486_pos_410201	0.120122
chr18_63112178_63112196_pos_230452	0.120116
chr20_51412611_51412629_pos_295075	0.120116
chr8_48428646_48428664_pos_476601	0.120116
chr1_178086474_178086492_pos_34770	0.120115
chr2_119489986_119490004_pos_264421	0.120114
chr12_117115041_117115059_pos_132228	0.120112
chr15_68730264_68730282_pos_175012	0.120112
chr16_11836720_11836738_pos_187064	0.120111
chr5_172733804_172733822_pos_406123	0.120111
chr12_606956_606974_pos_110322	0.12011
chr3_12964675_12964693_pos_316399	0.120109
chr5_91190062_91190080_pos_389051	0.120107
chr2_9346781_9346799_pos_242999	0.120106
chr11_16821938_16821956_pos_88651	0.120105
chr3_186096650_186096668_pos_347360	0.120104
chr8_41199460_41199478_pos_475535	0.120103
chr1_10602156_10602174_pos_3270	0.120099
chr15_70825316_70825334_pos_175658	0.120099
chr6_155993331_155993349_pos_437964	0.120099
chr10_79290008_79290026_pos_70448	0.120098
chr11_130478426_130478444_pos_109000	0.120097
chr20_8646992_8647010_pos_286595	0.120095
chr22_33781766_33781784_pos_308708	0.120094
chr22_24143080_24143098_pos_305407	0.120092
chr22_34225420_34225438_pos_308830	0.120092
chr20_35635886_35635904_pos_290743	0.12009
chr15_75178643_75178661_pos_177370	0.120089
chr3_150080062_150080080_pos_341830	0.120089
chr18_32346890_32346908_pos_225216	0.120087
chr11_133064591_133064609_pos_109699	0.120085
chr3_120553295_120553313_pos_335321	0.120085
chr12_108842830_108842848_pos_129682	0.120084
chr9_444730_444748_pos_490567	0.120083
chr17_75809256_75809274_pos_216533	0.120081
chr8_28943806_28943824_pos_473167	0.120081
chr5_71830688_71830706_pos_385652	0.120076
chr7_35336698_35336716_pos_449331	0.120071
chr1_174660036_174660054_pos_34188	0.12007
chr2_217713668_217713686_pos_278778	0.12007
chr5_137300832_137300850_pos_395555	0.12007
chr6_6689206_6689224_pos_410563	0.120067
chr22_35538962_35538980_pos_308964	0.120064
chr9_91119842_91119860_pos_499746	0.12006
chr10_50325628_50325646_pos_63156	0.120059
chr9_35686659_35686677_pos_495236	0.120058
chr1_25707534_25707552_pos_8173	0.120057
chr14_93944514_93944532_pos_162022	0.120057
chr21_38308441_38308459_pos_300932	0.120056
chr5_81723_81741_pos_376182	0.120055
chr12_110233655_110233673_pos_130253	0.120052
chr1_68199598_68199616_pos_20241	0.120049
chr12_95424134_95424152_pos_127028	0.120049
chr3_11477890_11477908_pos_315592	0.120047
chr8_20059338_20059356_pos_470636	0.120039
chr10_14125738_14125756_pos_55911	0.120037
chr5_32278624_32278642_pos_379496	0.120036
chr6_133702059_133702077_pos_432413	0.120034
chr13_40206396_40206414_pos_139781	0.120033
chr5_143222941_143222959_pos_398616	0.120033
chr1_64917469_64917487_pos_19072	0.120029
chr17_57033616_57033634_pos_211717	0.120028
chr7_121033145_121033163_pos_460189	0.120025
chr2_30705227_30705245_pos_248112	0.120024
chr9_84207744_84207762_pos_498365	0.120022
chr10_6272813_6272831_pos_54120	0.120019
chr4_26206650_26206668_pos_355106	0.120019
chr15_62541400_62541418_pos_171752	0.120017
chr5_139655568_139655586_pos_396610	0.120015
chr1_177305800_177305818_pos_34671	0.120014
chr7_137903810_137903828_pos_463690	0.120012
chr10_10830182_10830200_pos_54583	0.120008
chr2_98800932_98800950_pos_260951	0.120007
chr17_17911175_17911193_pos_204016	0.120006
chr3_4551169_4551187_pos_314268	0.120005
chrX_17580761_17580779_pos_513355	0.120005
chr10_11328655_11328673_pos_55067	0.120001
chr10_80662894_80662912_pos_70993	0.120001
chr15_58423989_58424007_pos_170753	0.12
chr3_149559854_149559872_pos_341617	0.119999
chr1_41875262_41875280_pos_12852	0.119995
chr10_35329654_35329672_pos_61312	0.119992
chr4_182604171_182604189_pos_374034	0.119992
chr6_161359694_161359712_pos_439574	0.119991
chr5_171441644_171441662_pos_405202	0.119983
chr10_24345592_24345610_pos_58201	0.119979
chr1_206512506_206512524_pos_41008	0.119978
chr9_109710042_109710060_pos_503590	0.119975
chr12_68451981_68451999_pos_123145	0.119974
chr1_115314974_115314992_pos_27161	0.119973
chr8_92059755_92059773_pos_480227	0.119972
chr2_126673457_126673475_pos_265149	0.119971
chr15_57387592_57387610_pos_170088	0.119968
chr5_81755752_81755770_pos_387807	0.119968
chr7_38185740_38185758_pos_450259	0.119968
chr2_240233158_240233176_pos_284585	0.119967
chr22_45324650_45324668_pos_312888	0.119966
chr5_138222954_138222972_pos_395896	0.119966
chr6_18043450_18043468_pos_415366	0.119966
chr12_58916926_58916944_pos_121617	0.119965
chr4_139784505_139784523_pos_367306	0.119965
chr12_117025813_117025831_pos_132126	0.119964
chr10_29238020_29238038_pos_58881	0.119962
chr9_99451596_99451614_pos_502237	0.119959
chr1_185427172_185427190_pos_37015	0.119958
chr11_128133752_128133770_pos_107837	0.119956
chr11_128463413_128463431_pos_108111	0.119955
chr2_68153104_68153122_pos_257295	0.119955
chr12_76025779_76025797_pos_123904	0.119949
chr22_24303532_24303550_pos_305559	0.119949
chr6_26474242_26474260_pos_417189	0.119947
chr8_123535072_123535090_pos_485430	0.119947
chr22_36373326_36373344_pos_309807	0.119944
chr12_124487662_124487680_pos_134135	0.11994
chr17_42133106_42133124_pos_208024	0.11994
chr18_49861850_49861868_pos_228129	0.11994
chr4_13834404_13834422_pos_353368	0.119939
chr1_16009788_16009806_pos_5229	0.119938
chr11_6647486_6647504_pos_85185	0.119933
chr6_14478391_14478409_pos_413230	0.119933
chr4_173936044_173936062_pos_373730	0.119932
chr1_203308644_203308662_pos_39493	0.119931
chr11_75535396_75535414_pos_98670	0.11993
chr12_26870816_26870834_pos_116519	0.119929
chr15_62533846_62533864_pos_171742	0.119929
chr18_7580052_7580070_pos_220746	0.119929
chr11_118609740_118609758_pos_105063	0.119925
chr12_90028078_90028096_pos_125118	0.119922
chr15_45165874_45165892_pos_168451	0.119922
chr6_22071964_22071982_pos_416408	0.119922
chr17_60170282_60170300_pos_213124	0.119921
chr11_61861888_61861906_pos_94800	0.119919
chr2_102227908_102227926_pos_262391	0.119915
chr3_14372106_14372124_pos_316793	0.119911
chr17_35695704_35695722_pos_206430	0.119909
chr7_43873568_43873586_pos_450932	0.119908
chr12_3259998_3260016_pos_112211	0.119905
chr10_78741910_78741928_pos_69629	0.119901
chr7_44095154_44095172_pos_450974	0.119901
chr6_90216407_90216425_pos_426517	0.119899
chr4_138181489_138181507_pos_366850	0.119898
chr6_1504544_1504562_pos_408724	0.119893
chr19_8367537_8367555_pos_234234	0.119891
chr22_47006292_47006310_pos_313827	0.11989
chr1_116406434_116406452_pos_27602	0.119888
chr14_90808325_90808343_pos_161228	0.119888
chr6_162230556_162230574_pos_439633	0.119888
chr15_61187202_61187220_pos_171439	0.119884
chr4_54281504_54281522_pos_358245	0.119882
chr18_36716506_36716524_pos_226337	0.119879
chr1_200242468_200242486_pos_37974	0.119873
chr1_201570888_201570906_pos_38470	0.119873
chr3_51687682_51687700_pos_325120	0.119873
chr2_46862826_46862844_pos_253592	0.119871
chr14_55791476_55791494_pos_153342	0.119869
chr15_39358446_39358464_pos_166921	0.119868
chr20_3378266_3378284_pos_285644	0.119867
chr8_28712584_28712602_pos_473074	0.119866
chr22_26644652_26644670_pos_306260	0.119865
chr5_76792332_76792350_pos_386739	0.119865
chr6_89271664_89271682_pos_426145	0.119864
chr20_36097966_36097984_pos_290874	0.119863
chr11_10667684_10667702_pos_86088	0.119861
chr4_158915976_158915994_pos_371801	0.11986
chr5_32056588_32056606_pos_379398	0.119859
chr8_123501129_123501147_pos_485345	0.119859
chr15_42331467_42331485_pos_168033	0.119857
chr14_76938166_76938184_pos_159666	0.119855
chr5_14730954_14730972_pos_378189	0.119855
chr15_79978847_79978865_pos_178486	0.119853
chr15_65083314_65083332_pos_173171	0.119849
chr2_128756422_128756440_pos_265675	0.119849
chr22_42621830_42621848_pos_312005	0.119848
chr10_122247276_122247294_pos_81522	0.119847
chr5_126858609_126858627_pos_393835	0.119845
chr9_92313352_92313370_pos_500103	0.119844
chr19_46928316_46928334_pos_239965	0.119842
chr21_37455600_37455618_pos_300763	0.119842
chr14_34053740_34053758_pos_150888	0.119841
chr10_126060872_126060890_pos_82661	0.11984
chr11_1262756_1262774_pos_84077	0.11984
chr18_7982494_7982512_pos_220920	0.119839
chr20_10864892_10864910_pos_287218	0.119838
chr10_13685018_13685036_pos_55611	0.119837
chr3_111739345_111739363_pos_333399	0.119836
chr13_109145808_109145826_pos_146901	0.119835
chr2_133643140_133643158_pos_266028	0.119835
chr2_134173842_134173860_pos_266317	0.119835
chr3_18235154_18235172_pos_318036	0.119833
chr1_10793322_10793340_pos_3584	0.119831
chr3_53027993_53028011_pos_325532	0.11983
chr11_96314509_96314527_pos_101771	0.119825
chr5_146072782_146072800_pos_399068	0.119824
chr3_12955026_12955044_pos_316358	0.119823
chr2_16427232_16427250_pos_244631	0.119816
chr3_125041630_125041648_pos_336950	0.119814
chr19_34260914_34260932_pos_237496	0.119813
chr4_89162664_89162682_pos_362094	0.119813
chr3_187929516_187929534_pos_348082	0.119812
chr3_15647129_15647147_pos_317223	0.119808
chr3_149581766_149581784_pos_341652	0.119808
chr1_183365809_183365827_pos_36072	0.119805
chr17_4464256_4464274_pos_200681	0.1198
chr8_77109348_77109366_pos_479192	0.1198
chr14_68935958_68935976_pos_157047	0.119797
chr14_75166323_75166341_pos_158959	0.119795
chr4_155676498_155676516_pos_371153	0.119792
chr17_59423008_59423026_pos_212868	0.119787
chr21_32306306_32306324_pos_299536	0.119786
chr21_42527948_42527966_pos_302195	0.119786
chr5_157516764_157516782_pos_403034	0.119786
chr3_115699443_115699461_pos_334496	0.119785
chr5_132225269_132225287_pos_394600	0.119784
chr13_110047578_110047596_pos_147188	0.119783
chr22_30641002_30641020_pos_307713	0.119782
chr7_105991180_105991198_pos_458347	0.11978
chr10_93999540_93999558_pos_73854	0.119779
chr16_56744153_56744171_pos_191456	0.119779
chr8_133493215_133493233_pos_488679	0.119778
chr16_48445342_48445360_pos_189959	0.119775
chr11_12123938_12123956_pos_86884	0.119773
chr10_12240348_12240366_pos_55279	0.119771
chr18_7278342_7278360_pos_220628	0.11977
chr16_88768304_88768322_pos_198164	0.119768
chr17_43828456_43828474_pos_208704	0.119765
chr2_160371748_160371766_pos_269694	0.11976
chr17_39678536_39678554_pos_207155	0.119759
chr11_122165996_122166014_pos_106340	0.119756
chr11_69462907_69462925_pos_97272	0.119754
chr6_152293610_152293628_pos_437370	0.119754
chr10_58776510_58776528_pos_63861	0.119752
chr5_172164828_172164846_pos_405702	0.119752
chr7_28182388_28182406_pos_447403	0.119751
chr14_51996320_51996338_pos_152020	0.119748
chr2_64999318_64999336_pos_256551	0.119743
chr1_33378710_33378728_pos_10717	0.119741
chr14_105171120_105171138_pos_164145	0.119741
chr2_119481000_119481018_pos_264375	0.11974
chr2_237700874_237700892_pos_283675	0.11974
chr1_61051354_61051372_pos_17497	0.119738
chr8_124395257_124395275_pos_485918	0.119737
chr1_228369380_228369398_pos_46716	0.119736
chr11_128422722_128422740_pos_108055	0.119736
chr2_174616013_174616031_pos_272192	0.119736
chr10_75101903_75101921_pos_68348	0.11973
chr21_45436112_45436130_pos_303222	0.11973
chr3_172177205_172177223_pos_345177	0.11973
chr10_91197260_91197278_pos_73037	0.119727
chr18_55821320_55821338_pos_228675	0.119727
chr7_30780062_30780080_pos_448270	0.119724
chr2_128494692_128494710_pos_265586	0.119723
chr1_67721838_67721856_pos_19989	0.119722
chr18_7459008_7459026_pos_220694	0.119722
chr4_155672366_155672384_pos_371121	0.119719
chr1_36133611_36133629_pos_11091	0.119717
chr1_110207924_110207942_pos_26148	0.119716
chr11_45852140_45852158_pos_92929	0.119715
chr15_99121472_99121490_pos_183540	0.119715
chr6_143513356_143513374_pos_435282	0.119715
chr14_93981036_93981054_pos_162055	0.119714
chr10_119264444_119264462_pos_80512	0.119712
chr9_18260760_18260778_pos_493690	0.119709
chr9_94822504_94822522_pos_500802	0.119708
chr1_11801600_11801618_pos_3892	0.119704
chr2_240591478_240591496_pos_284813	0.119702
chr3_34258866_34258884_pos_320569	0.119702
chr13_51558173_51558191_pos_142738	0.119696
chr15_64731544_64731562_pos_172928	0.119696
chr6_150767998_150768016_pos_436932	0.119696
chr7_2821416_2821434_pos_443228	0.119696
chr14_101820370_101820388_pos_163023	0.119692
chr15_88624586_88624604_pos_180546	0.119691
chr17_82267554_82267572_pos_219185	0.119691
chr3_127768435_127768453_pos_337797	0.119691
chr9_94911361_94911379_pos_500947	0.119686
chr10_78817686_78817704_pos_69720	0.119685
chr20_19976828_19976846_pos_288410	0.119685
chr3_152430786_152430804_pos_342465	0.119685
chr3_30610144_30610162_pos_319921	0.119681
chr4_64272156_64272174_pos_359151	0.11968
chr1_203311672_203311690_pos_39506	0.119677
chr11_72693052_72693070_pos_97657	0.11967
chr6_20217672_20217690_pos_415696	0.11967
chr7_37285834_37285852_pos_450130	0.119666
chr7_135672712_135672730_pos_462869	0.119664
chr7_44322868_44322886_pos_451222	0.119662
chr14_32565562_32565580_pos_150596	0.11966
chr1_15950128_15950146_pos_5188	0.119657
chr12_15811654_15811672_pos_114904	0.119653
chr10_97596978_97596996_pos_75024	0.119651
chr15_65417376_65417394_pos_173306	0.119651
chr12_32891722_32891740_pos_117506	0.119648
chr13_30342278_30342296_pos_137491	0.119648
chr20_62286858_62286876_pos_297174	0.119648
chr2_64404272_64404290_pos_256302	0.119647
chr2_28625308_28625326_pos_247219	0.119646
chr6_87661726_87661744_pos_426024	0.119645
chr1_162012776_162012794_pos_31256	0.119644
chr11_45899913_45899931_pos_92998	0.119644
chr15_41792668_41792686_pos_167709	0.119644
chr15_85780683_85780701_pos_180263	0.119638
chr3_54999285_54999303_pos_325892	0.119638
chr10_102620274_102620292_pos_76147	0.119637
chr1_176904444_176904462_pos_34543	0.119635
chr9_85522696_85522714_pos_498495	0.119631
chr15_62928910_62928928_pos_172082	0.11963
chr16_3537023_3537041_pos_185346	0.119628
chr19_34270392_34270410_pos_237511	0.119626
chr6_163983713_163983731_pos_440624	0.119626
chr6_90219208_90219226_pos_426540	0.119625
chr5_140323470_140323488_pos_397129	0.119623
chr10_86361375_86361393_pos_71270	0.11962
chr4_110612352_110612370_pos_363758	0.11962
chr2_177353185_177353203_pos_272673	0.119619
chr4_94548561_94548579_pos_362518	0.119619
chr14_64198862_64198880_pos_155291	0.119617
chr8_117957114_117957132_pos_484122	0.119615
chr13_109871082_109871100_pos_147143	0.119613
chr2_127089704_127089722_pos_265241	0.119613
chr1_11797914_11797932_pos_3883	0.119612
chr3_115661258_115661276_pos_334461	0.11961
chr11_1546893_1546911_pos_84144	0.119608
chr2_100742860_100742878_pos_261404	0.119608
chrX_152905072_152905090_pos_519121	0.119605
chr19_14366884_14366902_pos_235353	0.119604
chr9_126404669_126404687_pos_507730	0.119604
chr15_91923438_91923456_pos_181604	0.119602
chr3_120424612_120424630_pos_335116	0.119601
chr3_141308882_141308900_pos_340554	0.119601
chr2_69639442_69639460_pos_257899	0.119599
chr5_127012062_127012080_pos_393984	0.119594
chr8_61032092_61032110_pos_478088	0.119594
chr4_111792854_111792872_pos_363815	0.119591
chr1_236865112_236865130_pos_50391	0.119589
chr12_123242616_123242634_pos_133724	0.119589
chr2_41949046_41949064_pos_251290	0.119587
chr10_102779850_102779868_pos_76376	0.119585
chr5_149432960_149432978_pos_400270	0.119585
chr17_1590506_1590524_pos_199348	0.119583
chr2_216560814_216560832_pos_278050	0.119583
chr2_28327338_28327356_pos_247004	0.119578
chr9_86708235_86708253_pos_498599	0.119577
chr6_139758185_139758203_pos_434338	0.119576
chr21_29340832_29340850_pos_299237	0.119574
chr22_29069712_29069730_pos_307245	0.119574
chr16_50203111_50203129_pos_190307	0.119573
chr7_112897993_112898011_pos_459377	0.119573
chr17_19321844_19321862_pos_204383	0.119572
chr3_143445294_143445312_pos_340953	0.11957
chr1_184298720_184298738_pos_36622	0.119568
chr4_125322122_125322140_pos_366118	0.119568
chr2_96801168_96801186_pos_260564	0.119564
chr8_9131860_9131878_pos_467211	0.119563
chr15_100712046_100712064_pos_184386	0.11956
chr4_53717276_53717294_pos_358031	0.11956
chr12_120382158_120382176_pos_132699	0.119556
chr16_17375990_17376008_pos_187849	0.119554
chr10_95463466_95463484_pos_74406	0.119552
chr7_30933640_30933658_pos_448474	0.119552
chr14_93064613_93064631_pos_161867	0.119549
chr2_8425485_8425503_pos_242403	0.119549
chr8_124798836_124798854_pos_486185	0.119543
chr20_62558884_62558902_pos_297352	0.119535
chr5_82349789_82349807_pos_388011	0.119534
chr1_58884078_58884096_pos_16793	0.119533
chr22_21940766_21940784_pos_304990	0.119533
chr1_245772051_245772069_pos_51690	0.119531
chr18_12365133_12365151_pos_221811	0.119531
chr5_59125848_59125866_pos_383600	0.119531
chr14_75454064_75454082_pos_159184	0.119529
chr20_38196828_38196846_pos_291741	0.119527
chr1_150164156_150164174_pos_29015	0.119526
chr2_28053608_28053626_pos_246892	0.119524
chr21_45138814_45138832_pos_302962	0.119518
chr1_12301252_12301270_pos_4144	0.119513
chr12_124392996_124393014_pos_134013	0.119512
chr8_13122156_13122174_pos_468738	0.119511
chr15_70099908_70099926_pos_175358	0.119507
chr16_67595166_67595184_pos_193164	0.119507
chr1_206706378_206706396_pos_41276	0.119506
chr10_125076976_125076994_pos_82437	0.119506
chr3_45551523_45551541_pos_323591	0.119505
chr16_84058916_84058934_pos_196146	0.119501
chr10_126391713_126391731_pos_82712	0.1195
chr4_140237792_140237810_pos_367612	0.1195
chr5_158070952_158070970_pos_403298	0.119499
chr7_35255669_35255687_pos_449202	0.119499
chr10_77242930_77242948_pos_69003	0.119498
chr12_120257428_120257446_pos_132650	0.119498
chr8_94080511_94080529_pos_480624	0.119498
chr1_107818170_107818188_pos_25496	0.119497
chr3_174441644_174441662_pos_345556	0.119496
chr5_11012963_11012981_pos_377681	0.119496
chr8_143494298_143494316_pos_490265	0.119496
chr1_173393306_173393324_pos_34024	0.119495
chr15_85361825_85361843_pos_179686	0.119495
chr4_151710576_151710594_pos_370166	0.119492
chr15_95260164_95260182_pos_182356	0.119491
chr8_19409038_19409056_pos_470462	0.119486
chr1_9411046_9411064_pos_2816	0.119485
chr12_6540760_6540778_pos_113300	0.119485
chr10_89086955_89086973_pos_72203	0.119484
chr22_24970039_24970057_pos_305829	0.11948
chr12_2055673_2055691_pos_111015	0.119478
chr6_134482560_134482578_pos_432649	0.119474
chr12_124411698_124411716_pos_134040	0.119472
chr5_139692674_139692692_pos_396744	0.119472
chr11_75557742_75557760_pos_98702	0.119465
chr9_130732362_130732380_pos_509714	0.119463
chr6_41682902_41682920_pos_420936	0.119461
chr11_128499066_128499084_pos_108168	0.11946
chr12_89384240_89384258_pos_125009	0.11946
chr1_151941626_151941644_pos_29386	0.119459
chr3_58058520_58058538_pos_326611	0.119458
chr19_10891870_10891888_pos_234548	0.119455
chr10_128541732_128541750_pos_82982	0.119453
chr19_30718992_30719010_pos_237210	0.119453
chr3_23495652_23495670_pos_318309	0.119453
chr5_34504154_34504172_pos_379832	0.119453
chr15_25669558_25669576_pos_164469	0.119451
chr14_104722356_104722374_pos_163984	0.11945
chr8_66434170_66434188_pos_478469	0.11945
chr4_186695650_186695668_pos_375937	0.119449
chr12_15692010_15692028_pos_114848	0.119445
chr4_24140624_24140642_pos_354592	0.119445
chr7_122848122_122848140_pos_460262	0.119445
chr14_68510606_68510624_pos_156391	0.11944
chr7_516755_516773_pos_442061	0.119439
chr5_122435322_122435340_pos_392322	0.119438
chr6_160188912_160188930_pos_439353	0.119438
chr1_206724400_206724418_pos_41323	0.119436
chr9_94792132_94792150_pos_500768	0.119435
chr1_206728530_206728548_pos_41333	0.11943
chr11_79081154_79081172_pos_99811	0.11943
chr5_149002038_149002056_pos_399714	0.11943
chr5_55634596_55634614_pos_382431	0.119429
chr5_88926270_88926288_pos_388707	0.119428
chr1_176657476_176657494_pos_34416	0.119426
chr11_73335015_73335033_pos_98108	0.119424
chr8_5969470_5969488_pos_466595	0.119424
chr9_107639190_107639208_pos_503084	0.119421
chr13_106485148_106485166_pos_146582	0.11942
chr12_717385_717403_pos_110422	0.119412
chr8_126375286_126375304_pos_486603	0.119411
chr9_13588858_13588876_pos_492359	0.119411
chr17_8321520_8321538_pos_201331	0.11941
chr8_105660516_105660534_pos_483260	0.11941
chrX_65596434_65596452_pos_516021	0.11941
chr12_93381372_93381390_pos_126142	0.119409
chr17_78993323_78993341_pos_218259	0.119407
chr5_149448692_149448710_pos_400320	0.119401
chr7_150972162_150972180_pos_465033	0.1194
chr1_83970330_83970348_pos_21730	0.119399
chr22_46116695_46116713_pos_313194	0.119398
chr11_97740186_97740204_pos_101906	0.119397
chr9_116155682_116155700_pos_505599	0.119397
chr3_66371700_66371718_pos_328584	0.119396
chr16_78634282_78634300_pos_195252	0.119395
chr11_47349035_47349053_pos_93613	0.119394
chr6_19327405_19327423_pos_415526	0.11939
chr10_30644937_30644955_pos_59668	0.119389
chr1_168424568_168424586_pos_32872	0.119385
chr6_104639968_104639986_pos_427029	0.119384
chr1_245834132_245834150_pos_51771	0.119383
chr13_32846236_32846254_pos_138279	0.119381
chr14_100221762_100221780_pos_162805	0.11938
chr10_110395950_110395968_pos_77901	0.119376
chr13_39893143_39893161_pos_139677	0.119373
chr21_34343886_34343904_pos_300141	0.119372
chr7_18520986_18521004_pos_445574	0.11937
chr13_113216309_113216327_pos_148597	0.119367
chr2_210310652_210310670_pos_277450	0.119366
chr13_45433668_45433686_pos_141372	0.119364
chr3_129612590_129612608_pos_338864	0.119364
chr12_499970_499988_pos_110138	0.119361
chrX_69095476_69095494_pos_516504	0.119352
chr7_18213678_18213696_pos_445482	0.119348
chr10_29254106_29254124_pos_58916	0.119345
chr1_208236120_208236138_pos_41899	0.119341
chr11_129865054_129865072_pos_108686	0.119341
chr20_19784034_19784052_pos_288186	0.119341
chr11_75733890_75733908_pos_98791	0.119338
chr22_33659610_33659628_pos_308648	0.119338
chr2_101515802_101515820_pos_261954	0.119336
chr17_38356822_38356840_pos_206667	0.119334
chr6_39063050_39063068_pos_420350	0.119334
chr11_86556507_86556525_pos_100402	0.119328
chr7_86745510_86745528_pos_455821	0.119328
chr9_444783_444801_pos_490568	0.119327
chr12_27555146_27555164_pos_116790	0.119326
chr2_64655502_64655520_pos_256374	0.119325
chr16_85138706_85138724_pos_196557	0.119324
chr12_65631866_65631884_pos_122544	0.119322
chr12_6825768_6825786_pos_113400	0.119321
chr18_50675246_50675264_pos_228236	0.119318
chr3_149654372_149654390_pos_341793	0.119318
chr8_123490532_123490550_pos_485332	0.119318
chr3_71210840_71210858_pos_330026	0.119316
chr5_82347253_82347271_pos_387989	0.119316
chr10_98402692_98402710_pos_75250	0.119315
chr2_100073332_100073350_pos_261301	0.119314
chr5_148804662_148804680_pos_399473	0.119312
chr21_34227564_34227582_pos_300101	0.119309
chr12_27291384_27291402_pos_116697	0.119308
chr9_88993414_88993432_pos_499300	0.119308
chr16_53893008_53893026_pos_190722	0.119307
chr5_134127745_134127763_pos_394976	0.119307
chr2_12277740_12277758_pos_243806	0.1193
chr5_179610306_179610324_pos_408411	0.1193
chr11_112784746_112784764_pos_103171	0.119299
chr12_122963412_122963430_pos_133441	0.119298
chr2_46551236_46551254_pos_253338	0.119298
chr15_71301858_71301876_pos_175965	0.119297
chr20_44302306_44302324_pos_292824	0.119297
chr9_23590828_23590846_pos_494347	0.119297
chr9_97624454_97624472_pos_501813	0.119294
chr16_30928044_30928062_pos_189686	0.119293
chr3_123652454_123652472_pos_336184	0.119291
chr2_226644508_226644526_pos_280885	0.119289
chr2_205767472_205767490_pos_276772	0.119288
chr16_30928232_30928250_pos_189690	0.119287
chr4_94534982_94535000_pos_362499	0.119287
chr9_108150959_108150977_pos_503217	0.119286
chr17_77481846_77481864_pos_217312	0.119283
chrX_39516456_39516474_pos_514377	0.119282
chr11_33326080_33326098_pos_91001	0.119281
chr13_29369312_29369330_pos_137091	0.119279
chr14_60347043_60347061_pos_154332	0.119278
chr8_122814094_122814112_pos_485044	0.119276
chr22_33562780_33562798_pos_308588	0.119275
chr8_133197825_133197843_pos_488456	0.119275
chr15_37087330_37087348_pos_166476	0.119272
chr8_17687179_17687197_pos_469744	0.119271
chr11_62506582_62506600_pos_95104	0.119269
chr5_71922920_71922938_pos_385732	0.119269
chr6_81894946_81894964_pos_425374	0.119269
chr2_168245461_168245479_pos_270890	0.119268
chr12_29742133_29742151_pos_117055	0.119267
chr8_38442504_38442522_pos_474798	0.119267
chr5_31618674_31618692_pos_379161	0.119266
chr6_138105506_138105524_pos_433570	0.119266
chr13_73913196_73913214_pos_143572	0.119261
chr6_118554988_118555006_pos_430289	0.119258
chr16_57000640_57000658_pos_191553	0.119255
chr10_49297206_49297224_pos_63107	0.11925
chr1_234785821_234785839_pos_49567	0.119247
chr2_105495322_105495340_pos_262707	0.119247
chr5_16778370_16778388_pos_378962	0.119245
chr10_47253797_47253815_pos_62709	0.119243
chr17_65553610_65553628_pos_214313	0.119241
chr12_106089210_106089228_pos_128732	0.119237
chr15_41792466_41792484_pos_167707	0.119237
chr2_200765226_200765244_pos_275680	0.119236
chr19_47159350_47159368_pos_240139	0.119235
chr13_27661160_27661178_pos_136580	0.119234
chr9_20215745_20215763_pos_494135	0.119234
chr12_98401673_98401691_pos_127477	0.119231
chr2_237622236_237622254_pos_283497	0.119231
chr10_24115504_24115522_pos_58077	0.119229
chr5_170631972_170631990_pos_405054	0.119229
chr6_6695765_6695783_pos_410580	0.119229
chr17_37214818_37214836_pos_206575	0.119227
chr1_21340318_21340336_pos_6538	0.119225
chr3_128731601_128731619_pos_338322	0.119225
chr20_47338510_47338528_pos_293587	0.119223
chr5_57816302_57816320_pos_383222	0.119223
chr1_2305434_2305452_pos_420	0.119221
chr1_43303486_43303504_pos_13305	0.11922
chr6_11229804_11229822_pos_411841	0.11922
chr8_123160965_123160983_pos_485252	0.11922
chr19_17125632_17125650_pos_236148	0.119217
chr1_218499300_218499318_pos_44339	0.119215
chr12_104478566_104478584_pos_127970	0.119214
chr7_132256497_132256515_pos_461887	0.119214
chr3_177615134_177615152_pos_345896	0.119209
chr18_25281246_25281264_pos_224348	0.119207
chr20_37408800_37408818_pos_291253	0.119206
chr1_89953430_89953448_pos_23100	0.119204
chr9_94973144_94973162_pos_501052	0.119203
chr16_27245479_27245497_pos_189094	0.1192
chr7_836558_836576_pos_442342	0.1192
chr18_48545970_48545988_pos_227364	0.119199
chr19_11536944_11536962_pos_234815	0.119193
chr17_1555824_1555842_pos_199315	0.119192
chr6_165702902_165702920_pos_440894	0.11919
chr18_48623542_48623560_pos_227465	0.119188
chr19_16074206_16074224_pos_235692	0.119188
chr1_216616620_216616638_pos_43657	0.119187
chr10_130301422_130301440_pos_83386	0.119187
chr17_1111130_1111148_pos_199072	0.119186
chr1_167083551_167083569_pos_32432	0.119184
chr12_89783658_89783676_pos_125083	0.119184
chr1_110255507_110255525_pos_26169	0.119183
chr11_125376240_125376258_pos_107280	0.119183
chr19_10236490_10236508_pos_234413	0.119183
chr9_69976222_69976240_pos_496932	0.119183
chr5_170747468_170747486_pos_405099	0.11918
chr12_81541286_81541304_pos_124541	0.119178
chr14_74621650_74621668_pos_158779	0.119178
chr7_101941142_101941160_pos_457588	0.119177
chr1_202944684_202944702_pos_39272	0.119176
chr19_15445889_15445907_pos_235646	0.119176
chr3_123157696_123157714_pos_335812	0.119176
chr4_15436684_15436702_pos_353714	0.119176
chr2_3587227_3587245_pos_242008	0.119174
chr6_6747900_6747918_pos_410683	0.119173
chr8_141088594_141088612_pos_489780	0.119171
chr9_34364800_34364818_pos_494945	0.119171
chr8_38906300_38906318_pos_475087	0.119166
chr3_111890376_111890394_pos_333571	0.119162
chr9_5518424_5518442_pos_491715	0.119161
chr20_37300331_37300349_pos_291192	0.11916
chr8_110629174_110629192_pos_483668	0.11916
chr3_121493684_121493702_pos_335424	0.119157
chr1_51689832_51689850_pos_14875	0.119156
chr10_95543639_95543657_pos_74598	0.119156
chr11_61682470_61682488_pos_94642	0.119153
chr7_54812018_54812036_pos_453191	0.119152
chr12_92046766_92046784_pos_125426	0.119151
chr4_168769680_168769698_pos_372590	0.119151
chr5_87751908_87751926_pos_388446	0.119151
chr1_28885162_28885180_pos_9634	0.119149
chr5_102941388_102941406_pos_389930	0.119148
chr1_173853278_173853296_pos_34075	0.119147
chr20_10910824_10910842_pos_287224	0.119147
chr3_89571418_89571436_pos_331686	0.119147
chr10_28681497_28681515_pos_58664	0.119146
chr5_38549106_38549124_pos_380544	0.119146
chr12_45280344_45280362_pos_118115	0.119144
chr16_58122027_58122045_pos_192078	0.119144
chr13_106753318_106753336_pos_146730	0.119143
chr5_158958134_158958152_pos_403573	0.119142
chr9_98998833_98998851_pos_502055	0.11914
chr15_29871132_29871150_pos_164832	0.119139
chr15_60359034_60359052_pos_171091	0.119134
chr21_39390562_39390580_pos_301566	0.119132
chr16_54923305_54923323_pos_191155	0.11913
chr8_128021168_128021186_pos_487217	0.119127
chr10_97682946_97682964_pos_75055	0.119126
chr7_37031604_37031622_pos_450048	0.119126
chr19_16386822_16386840_pos_235913	0.119123
chr15_85505192_85505210_pos_179876	0.119122
chr11_62890256_62890274_pos_95188	0.119119
chr10_24415960_24415978_pos_58214	0.119118
chr12_46657940_46657958_pos_118779	0.119118
chr15_73517646_73517664_pos_176650	0.119116
chr3_38726195_38726213_pos_321871	0.119114
chr6_134720415_134720433_pos_432772	0.119114
chr18_59001584_59001602_pos_229872	0.119111
chr16_53769924_53769942_pos_190694	0.11911
chr8_107383536_107383554_pos_483468	0.11911
chr12_3205538_3205556_pos_112067	0.119109
chr1_116983421_116983439_pos_27922	0.119107
chr22_39234662_39234680_pos_310959	0.119105
chr10_110773840_110773858_pos_78488	0.119102
chr6_123617124_123617142_pos_431083	0.119094
chr6_17439742_17439760_pos_414999	0.119093
chr6_52504550_52504568_pos_422965	0.119092
chr10_43998647_43998665_pos_62164	0.119089
chr3_63344014_63344032_pos_327469	0.119087
chr6_35732224_35732242_pos_419160	0.119087
chr10_101973016_101973034_pos_75945	0.119085
chr3_149576213_149576231_pos_341642	0.119083
chr2_120597322_120597340_pos_264669	0.119079
chr20_41232541_41232559_pos_292267	0.119077
chr2_43084961_43084979_pos_251880	0.119075
chr3_190586040_190586058_pos_349062	0.119075
chr10_14648102_14648120_pos_55965	0.119072
chr3_151902040_151902058_pos_342193	0.119071
chr2_236826910_236826928_pos_282927	0.119069
chr6_143268828_143268846_pos_435220	0.119066
chr8_133486512_133486530_pos_488674	0.119065
chr17_8698892_8698910_pos_201619	0.119061
chr4_153551180_153551198_pos_370880	0.119061
chr14_68731238_68731256_pos_156852	0.11906
chr18_58912152_58912170_pos_229808	0.11906
chr3_123758526_123758544_pos_336303	0.119059
chr7_137146783_137146801_pos_463348	0.119059
chr3_112389142_112389160_pos_333761	0.119051
chr14_31090824_31090842_pos_150066	0.119047
chr15_87502332_87502350_pos_180363	0.119045
chr11_61964216_61964234_pos_94902	0.119044
chr3_152324246_152324264_pos_342363	0.119043
chr14_99791626_99791644_pos_162673	0.119042
chr6_138864661_138864679_pos_433897	0.119042
chr11_33858098_33858116_pos_91062	0.119041
chr1_237384686_237384704_pos_50821	0.119039
chr2_42904231_42904249_pos_251652	0.119037
chr3_16402655_16402673_pos_317451	0.119032
chr10_104028213_104028231_pos_77103	0.119031
chr17_18967403_18967421_pos_204267	0.119031
chr18_25005696_25005714_pos_224184	0.119028
chr10_114654126_114654144_pos_79906	0.119027
chr17_27985860_27985878_pos_205155	0.119026
chr2_16506550_16506568_pos_244644	0.119025
chr8_133548336_133548354_pos_488769	0.119024
chr1_183349276_183349294_pos_36059	0.119022
chr2_160028912_160028930_pos_269447	0.119021
chr3_99545476_99545494_pos_332102	0.119021
chr6_116215636_116215654_pos_429645	0.119021
chr2_84889002_84889020_pos_259230	0.119018
chr1_68147850_68147868_pos_20196	0.119017
chr4_129546108_129546126_pos_366716	0.119016
chr17_10157556_10157574_pos_202092	0.119015
chr5_3394288_3394306_pos_376871	0.119012
chr12_26721978_26721996_pos_116467	0.119009
chr18_11175420_11175438_pos_221652	0.119009
chr2_175855932_175855950_pos_272356	0.119008
chr7_151507346_151507364_pos_465305	0.119007
chr17_17565863_17565881_pos_203591	0.119005
chr12_2481908_2481926_pos_111538	0.119004
chr16_50203354_50203372_pos_190310	0.119004
chr5_107455232_107455250_pos_390133	0.118999
chr10_79321334_79321352_pos_70471	0.118998
chrX_152906392_152906410_pos_519126	0.118996
chr17_57355590_57355608_pos_211883	0.118993
chr14_61517892_61517910_pos_154779	0.118992
chr7_802089_802107_pos_442300	0.118992
chr13_31775938_31775956_pos_137822	0.118991
chr15_37000264_37000282_pos_166287	0.118988
chr1_234876562_234876580_pos_49636	0.118987
chr8_9103196_9103214_pos_467165	0.118985
chr19_48489928_48489946_pos_240376	0.118984
chr2_100958134_100958152_pos_261582	0.118976
chr1_16026990_16027008_pos_5289	0.118973
chr11_45233630_45233648_pos_92827	0.118972
chr17_77351734_77351752_pos_217202	0.118969
chr2_112811470_112811488_pos_264063	0.118968
chr1_54324480_54324498_pos_15327	0.118966
chr4_85596436_85596454_pos_361391	0.118965
chr3_129664458_129664476_pos_338938	0.118963
chr6_107414476_107414494_pos_427481	0.118963
chr4_141350372_141350390_pos_368050	0.11896
chr1_118396463_118396481_pos_28154	0.118958
chr3_66484262_66484280_pos_328781	0.118957
chr12_80188004_80188022_pos_124443	0.118956
chr5_171442450_171442468_pos_405206	0.118953
chr1_234581636_234581654_pos_49249	0.118952
chr9_37995294_37995312_pos_495702	0.118951
chr2_27706012_27706030_pos_246716	0.118945
chr4_6363024_6363042_pos_351939	0.11894
chr1_232598025_232598043_pos_48709	0.118939
chr13_112730516_112730534_pos_148307	0.118932
chr12_50927798_50927816_pos_120036	0.118929
chr6_139323858_139323876_pos_434107	0.118926
chr14_69292053_69292071_pos_157375	0.118925
chr3_129628178_129628196_pos_338918	0.118923
chr17_62628934_62628952_pos_213545	0.118922
chr2_190723886_190723904_pos_274415	0.118916
chrX_68881638_68881656_pos_516309	0.118915
chr11_30830838_30830856_pos_90642	0.118914
chr9_14246026_14246044_pos_492918	0.118913
chr9_18863113_18863131_pos_493942	0.118913
chr14_103689765_103689783_pos_163643	0.11891
chr1_101203170_101203188_pos_25355	0.118909
chr21_34576322_34576340_pos_300218	0.118908
chr12_20044810_20044828_pos_115466	0.118905
chr18_36463042_36463060_pos_226110	0.118903
chr1_164760958_164760976_pos_31995	0.118902
chr3_13540360_13540378_pos_316601	0.118902
chr14_68125456_68125474_pos_155942	0.118901
chr2_11498040_11498058_pos_243616	0.1189
chr8_141290380_141290398_pos_489982	0.118898
chr18_70423392_70423410_pos_230788	0.118895
chr12_32854784_32854802_pos_117454	0.118894
chr8_102776981_102776999_pos_482715	0.118894
chr1_53146487_53146505_pos_15131	0.118892
chr11_131943077_131943095_pos_109567	0.11889
chr3_194856311_194856329_pos_350194	0.118886
chr8_28137916_28137934_pos_472874	0.118878
chr9_129955072_129955090_pos_509394	0.118878
chr1_243270480_243270498_pos_51013	0.118877
chr17_67427666_67427684_pos_214664	0.118876
chr12_105946968_105946986_pos_128585	0.118875
chr7_116560066_116560084_pos_459860	0.118875
chr9_129762777_129762795_pos_509336	0.118873
chr10_16116493_16116511_pos_56362	0.118866
chr12_47194056_47194074_pos_118930	0.118866
chr9_127768932_127768950_pos_508471	0.118863
chr17_81391884_81391902_pos_218798	0.118862
chr11_118602492_118602510_pos_105054	0.118859
chr14_68763130_68763148_pos_156898	0.118857
chr4_168811397_168811415_pos_372652	0.118856
chr1_42416825_42416843_pos_13002	0.118855
chr2_234989247_234989265_pos_282283	0.11885
chr1_41381074_41381092_pos_12389	0.118849
chr1_109658850_109658868_pos_25927	0.118847
chr5_82357344_82357362_pos_388052	0.118847
chr13_50581082_50581100_pos_142407	0.118841
chr15_66657616_66657634_pos_173557	0.118839
chr19_19400246_19400264_pos_236821	0.118838
chr6_136684726_136684744_pos_433194	0.118834
chr1_54314921_54314939_pos_15314	0.118832
chr7_76297575_76297593_pos_454987	0.118832
chr19_16338996_16339014_pos_235837	0.118831
chr14_23379614_23379632_pos_149389	0.118828
chr14_65186100_65186118_pos_155717	0.118828
chr4_76704455_76704473_pos_360249	0.118827
chr10_34454819_34454837_pos_61098	0.118826
chr1_100708599_100708617_pos_25163	0.118825
chr9_14308008_14308026_pos_493052	0.118824
chr14_33943346_33943364_pos_150823	0.118823
chr5_176400962_176400980_pos_407843	0.118823
chr15_88705080_88705098_pos_180555	0.118821
chrX_119190703_119190721_pos_517799	0.118821
chr14_54691828_54691846_pos_152831	0.118819
chr2_221073799_221073817_pos_280121	0.118817
chr2_98800803_98800821_pos_260949	0.118814
chr7_131948687_131948705_pos_461707	0.118814
chrX_39011850_39011868_pos_514235	0.118813
chr7_40827520_40827538_pos_450480	0.118812
chr2_217361676_217361694_pos_278586	0.118809
chr1_168769166_168769184_pos_33094	0.118808
chr6_105991982_105992000_pos_427325	0.118808
chr7_41490256_41490274_pos_450592	0.118808
chr17_82236676_82236694_pos_219144	0.118806
chr15_71187315_71187333_pos_175845	0.118798
chr10_79023232_79023250_pos_69900	0.118793
chr13_39365286_39365304_pos_139336	0.118793
chr8_24218816_24218834_pos_471871	0.118791
chr1_50979345_50979363_pos_14686	0.11879
chr5_173498578_173498596_pos_407080	0.11879
chr9_33381640_33381658_pos_494765	0.118789
chr4_142353466_142353484_pos_368227	0.118786
chr5_173316276_173316294_pos_406925	0.118784
chr1_159992386_159992404_pos_30882	0.11878
chr10_29842100_29842118_pos_59338	0.118779
chr16_20904612_20904630_pos_188309	0.118776
chr6_163085306_163085324_pos_439743	0.118774
chr22_25403750_25403768_pos_306033	0.118773
chr1_87513414_87513432_pos_22636	0.118772
chr10_112746772_112746790_pos_78738	0.118772
chr4_77801070_77801088_pos_360544	0.118771
chr12_64650994_64651012_pos_122155	0.118768
chr2_191479418_191479436_pos_274702	0.118768
chr22_39306940_39306958_pos_311046	0.118768
chr7_131974_131992_pos_441951	0.118766
chr7_29265328_29265346_pos_447804	0.118764
chr20_51586230_51586248_pos_295242	0.11876
chr10_97096491_97096509_pos_74868	0.118758
chr4_153452224_153452242_pos_370753	0.118758
chr20_44142109_44142127_pos_292642	0.118757
chr6_157885645_157885663_pos_438607	0.118757
chr1_180168880_180168898_pos_35159	0.118756
chr12_2348590_2348608_pos_111422	0.118755
chr12_28988158_28988176_pos_116915	0.118752
chr4_16157766_16157784_pos_353878	0.11875
chr12_19739384_19739402_pos_115277	0.118748
chr5_123755224_123755242_pos_392578	0.118746
chr5_79412278_79412296_pos_387320	0.118745
chr1_59445420_59445438_pos_17101	0.118744
chr15_51075864_51075882_pos_169312	0.118739
chr16_70573811_70573829_pos_193838	0.118739
chr11_44878106_44878124_pos_92558	0.118738
chr2_33477758_33477776_pos_248929	0.118738
chr11_119307510_119307528_pos_105271	0.118736
chr10_72176792_72176810_pos_67385	0.118734
chr15_73923454_73923472_pos_176820	0.118733
chr5_52865116_52865134_pos_381661	0.118731
chr12_64673536_64673554_pos_122204	0.118726
chr7_71278547_71278565_pos_454153	0.118726
chr4_76570776_76570794_pos_359974	0.118725
chr12_45733098_45733116_pos_118263	0.118724
chr3_172367736_172367754_pos_345383	0.118724
chr12_10717640_10717658_pos_113704	0.118722
chr18_13138158_13138176_pos_221994	0.11872
chr10_74418606_74418624_pos_68142	0.118717
chr12_3165119_3165137_pos_111977	0.118716
chr3_43298186_43298204_pos_323095	0.118709
chr4_176636218_176636236_pos_373893	0.118709
chr6_158060954_158060972_pos_438721	0.118709
chr2_62664430_62664448_pos_255992	0.118706
chr5_72110634_72110652_pos_385802	0.118706
chr3_125084732_125084750_pos_337050	0.118703
chr7_50360719_50360737_pos_452633	0.118703
chr10_33462036_33462054_pos_60885	0.118702
chr13_30833033_30833051_pos_137647	0.118702
chr3_195063716_195063734_pos_350366	0.118702
chr10_74589640_74589658_pos_68192	0.1187
chr1_24022108_24022126_pos_7561	0.118699
chr15_77224676_77224694_pos_177747	0.118698
chr2_164913828_164913846_pos_270547	0.118698
chr10_26448865_26448883_pos_58469	0.118697
chr20_8594720_8594738_pos_286572	0.118695
chr8_98007432_98007450_pos_481599	0.118694
chr19_2181852_2181870_pos_232365	0.118689
chr4_119139338_119139356_pos_364767	0.118687
chr5_173858754_173858772_pos_407241	0.118684
chr8_132729306_132729324_pos_488165	0.118684
chr2_46187352_46187370_pos_253001	0.118683
chr12_94208903_94208921_pos_126679	0.118679
chr2_177754820_177754838_pos_272734	0.118678
chr12_54407444_54407462_pos_120907	0.118677
chr12_93416076_93416094_pos_126172	0.118677
chr4_76523706_76523724_pos_359897	0.118675
chr14_68728920_68728938_pos_156833	0.118673
chr20_44579676_44579694_pos_292920	0.118673
chr4_54225205_54225223_pos_358185	0.118673
chr4_128831352_128831370_pos_366664	0.118673
chr2_30373992_30374010_pos_247788	0.118672
chr4_84691491_84691509_pos_361297	0.11867
chr18_56577098_56577116_pos_228969	0.118666
chr11_12170044_12170062_pos_86984	0.118664
chr22_46465376_46465394_pos_313393	0.118659
chr9_563412_563430_pos_490665	0.118659
chr4_173543528_173543546_pos_373486	0.118656
chr7_29122180_29122198_pos_447760	0.118656
chr6_157162906_157162924_pos_438338	0.118653
chr6_134170024_134170042_pos_432581	0.118652
chr9_109968402_109968420_pos_503932	0.11865
chr10_44517792_44517810_pos_62285	0.118649
chr2_40554810_40554828_pos_251101	0.118649
chr1_184533206_184533224_pos_36724	0.118644
chr19_19060388_19060406_pos_236762	0.118643
chr10_122404878_122404896_pos_81635	0.118642
chr2_46306500_46306518_pos_253087	0.118642
chr2_66300932_66300950_pos_256814	0.118641
chr1_208184068_208184086_pos_41775	0.11864
chr10_12960398_12960416_pos_55462	0.11864
chr10_19945728_19945746_pos_57257	0.11864
chr6_1612872_1612890_pos_408789	0.11864
chr12_121765716_121765734_pos_133062	0.118638
chr19_46841366_46841384_pos_239876	0.118637
chr3_108100109_108100127_pos_333240	0.118635
chr21_44955578_44955596_pos_302762	0.118633
chr6_129314685_129314703_pos_431863	0.118631
chr6_87946238_87946256_pos_426066	0.118628
chr1_23555141_23555159_pos_7280	0.118627
chr3_193982416_193982434_pos_349538	0.118626
chr8_117739518_117739536_pos_483956	0.118626
chr17_27244987_27245005_pos_204844	0.118625
chr12_2616173_2616191_pos_111646	0.118624
chr2_179594630_179594648_pos_273129	0.118623
chr2_236517980_236517998_pos_282732	0.118623
chr5_1500618_1500636_pos_376500	0.118623
chr2_203023926_203023944_pos_276107	0.118617
chr10_130301294_130301312_pos_83384	0.118616
chr22_32562560_32562578_pos_308117	0.118614
chr1_19438266_19438284_pos_6026	0.11861
chr11_86477622_86477640_pos_100311	0.118609
chr2_40499764_40499782_pos_250907	0.118608
chr10_132036209_132036227_pos_83494	0.118604
chr6_11318545_11318563_pos_411901	0.118604
chr8_6682536_6682554_pos_466732	0.118596
chr1_208748142_208748160_pos_42028	0.118593
chr10_36489636_36489654_pos_61762	0.118593
chr2_197946750_197946768_pos_275426	0.118593
chr3_44440114_44440132_pos_323387	0.118592
chr5_173248028_173248046_pos_406776	0.11859
chr17_57861184_57861202_pos_212404	0.118584
chr20_44896557_44896575_pos_293082	0.118583
chr12_106917613_106917631_pos_129143	0.118582
chr11_35223407_35223425_pos_91509	0.118579
chr21_43586192_43586210_pos_302406	0.118576
chr10_95761792_95761810_pos_74688	0.118575
chr5_139028100_139028118_pos_396232	0.118571
chr13_110417698_110417716_pos_147794	0.118569
chr7_152735874_152735892_pos_465704	0.118568
chr2_86704575_86704593_pos_260081	0.118567
chr6_7141024_7141042_pos_410966	0.118567
chrX_134172724_134172742_pos_518424	0.118567
chr10_94210627_94210645_pos_73955	0.118566
chr7_90726952_90726970_pos_455971	0.118566
chr6_90182018_90182036_pos_426428	0.118564
chr9_127740160_127740178_pos_508451	0.118564
chr3_15007904_15007922_pos_317013	0.118562
chr4_88286938_88286956_pos_361947	0.118561
chr4_151474698_151474716_pos_370032	0.118558
chr16_85055826_85055844_pos_196499	0.118555
chr4_17324496_17324514_pos_354037	0.118555
chr2_217361738_217361756_pos_278588	0.118553
chr12_108685778_108685796_pos_129416	0.118545
chr4_173878971_173878989_pos_373679	0.118543
chr21_32328803_32328821_pos_299541	0.118541
chr4_124902620_124902638_pos_366080	0.118539
chr6_7175656_7175674_pos_411061	0.118539
chr8_101952736_101952754_pos_482351	0.118538
chr9_34702348_34702366_pos_495039	0.118532
chr6_105604146_105604164_pos_427309	0.118528
chr3_182925658_182925676_pos_346555	0.118527
chr2_133972972_133972990_pos_266171	0.118524
chr5_15807548_15807566_pos_378562	0.118521
chr11_119974876_119974894_pos_105654	0.118519
chr10_97553650_97553668_pos_74990	0.118517
chr12_58916887_58916905_pos_121616	0.118515
chr15_67150203_67150221_pos_174118	0.118514
chr8_30393376_30393394_pos_473746	0.118514
chr17_17612644_17612662_pos_203652	0.118513
chr2_86541553_86541571_pos_260029	0.118511
chr3_152790808_152790826_pos_342520	0.11851
chr6_13613354_13613372_pos_413037	0.118508
chr17_50222350_50222368_pos_210915	0.118507
chr1_45013962_45013980_pos_13840	0.118502
chr17_8470948_8470966_pos_201389	0.118502
chr4_153448256_153448274_pos_370745	0.118502
chr1_184891952_184891970_pos_36888	0.1185
chr9_14434041_14434059_pos_493305	0.118499
chr16_88461575_88461593_pos_198021	0.118498
chr1_201408669_201408687_pos_38260	0.118497
chr19_5140392_5140410_pos_233462	0.118496
chr12_52416708_52416726_pos_120407	0.118495
chr15_40032620_40032638_pos_167131	0.118494
chr4_152688314_152688332_pos_370567	0.118494
chr9_86903110_86903128_pos_498715	0.118494
chr11_73257810_73257828_pos_97997	0.118488
chr7_12719674_12719692_pos_444655	0.118488
chr18_34774071_34774089_pos_225468	0.118487
chr5_138055422_138055440_pos_395886	0.118486
chr8_22768884_22768902_pos_471418	0.118486
chr7_132145680_132145698_pos_461799	0.118485
chr2_112032090_112032108_pos_263982	0.118484
chr2_101791357_101791375_pos_262148	0.118481
chr6_21847421_21847439_pos_416237	0.118481
chr13_110348062_110348080_pos_147633	0.118478
chr16_17225226_17225244_pos_187802	0.118475
chr6_19668836_19668854_pos_415532	0.118475
chr11_19677738_19677756_pos_89400	0.118474
chr5_123116365_123116383_pos_392407	0.118474
chr5_79481795_79481813_pos_387343	0.118472
chr17_82591573_82591591_pos_219308	0.118469
chr1_1789248_1789266_pos_194	0.118468
chr3_25574144_25574162_pos_318894	0.118465
chr5_124408800_124408818_pos_392843	0.118464
chr4_47705108_47705126_pos_356947	0.118461
chr9_99239448_99239466_pos_502119	0.11846
chr1_26161754_26161772_pos_8480	0.118459
chr13_98930180_98930198_pos_146065	0.118459
chr21_45525411_45525429_pos_303256	0.118458
chr8_38838026_38838044_pos_475010	0.118455
chr22_32882254_32882272_pos_308416	0.118454
chr3_8446150_8446168_pos_314747	0.118452
chr11_17382917_17382935_pos_88955	0.118449
chr7_150903796_150903814_pos_464950	0.118448
chr8_61032058_61032076_pos_478087	0.118447
chr3_54999854_54999872_pos_325896	0.118446
chr7_50069480_50069498_pos_452606	0.118445
chr20_47721318_47721336_pos_293757	0.118444
chr3_152302778_152302796_pos_342300	0.118444
chr15_90557796_90557814_pos_181143	0.118443
chr17_73324204_73324222_pos_215805	0.11844
chr6_11318476_11318494_pos_411900	0.118439
chr1_245341184_245341202_pos_51480	0.118434
chr1_41045838_41045856_pos_12264	0.118432
chr17_62820010_62820028_pos_213611	0.11843
chr10_132893084_132893102_pos_83863	0.118429
chr1_43382728_43382746_pos_13375	0.118427
chr12_63941035_63941053_pos_122027	0.118426
chr5_124555026_124555044_pos_392906	0.118426
chr2_206881856_206881874_pos_276915	0.118425
chr2_217888266_217888284_pos_278968	0.118425
chr18_45329036_45329054_pos_226694	0.118416
chr17_81409784_81409802_pos_218865	0.118415
chr10_89351810_89351828_pos_72348	0.118413
chr7_74499252_74499270_pos_454609	0.118411
chr7_70569272_70569290_pos_453974	0.11841
chr6_121585123_121585141_pos_430724	0.118409
chr9_81814956_81814974_pos_498122	0.118409
chr10_6178106_6178124_pos_54071	0.118408
chr2_83081938_83081956_pos_259210	0.118407
chr12_12901670_12901688_pos_114361	0.118406
chr6_148889026_148889044_pos_436275	0.118405
chr10_100038364_100038382_pos_75546	0.118403
chr10_34768826_34768844_pos_61227	0.118402
chr10_18060150_18060168_pos_56861	0.118399
chr8_125427318_125427336_pos_486479	0.118399
chr9_131329420_131329438_pos_510146	0.118396
chr15_90818802_90818820_pos_181255	0.118394
chr8_66519122_66519140_pos_478564	0.118394
chr3_26091664_26091682_pos_318986	0.118393
chr8_85852038_85852056_pos_479890	0.118392
chr10_122116168_122116186_pos_81296	0.118388
chr6_16472828_16472846_pos_414251	0.118388
chr3_46854262_46854280_pos_324089	0.118387
chr11_119699435_119699453_pos_105490	0.118386
chr9_14319249_14319267_pos_493084	0.118385
chr15_85576619_85576637_pos_179940	0.118382
chr3_126748904_126748922_pos_337408	0.118381
chr3_71168711_71168729_pos_329972	0.118379
chr5_14700970_14700988_pos_378171	0.118379
chr9_131177580_131177598_pos_509906	0.118378
chr1_203650442_203650460_pos_39947	0.118377
chr11_76786014_76786032_pos_99303	0.118377
chr2_48572996_48573014_pos_254208	0.118376
chr3_43497481_43497499_pos_323227	0.118376
chr17_13416496_13416514_pos_202626	0.118375
chr22_37501770_37501788_pos_310076	0.118375
chr15_84599278_84599296_pos_179271	0.118372
chr16_71927904_71927922_pos_194066	0.118368
chr1_31184142_31184160_pos_9918	0.118365
chr22_24894780_24894798_pos_305809	0.118364
chr10_47327048_47327066_pos_62743	0.118361
chr20_19552389_19552407_pos_288133	0.118361
chr12_19999869_19999887_pos_115444	0.118359
chr4_2862846_2862864_pos_351549	0.118359
chr2_144358120_144358138_pos_267162	0.118358
chr8_93795768_93795786_pos_480462	0.118358
chr5_142957758_142957776_pos_398288	0.118356
chr14_70714188_70714206_pos_157654	0.118355
chr5_132363916_132363934_pos_394661	0.118355
chr10_615662_615680_pos_52140	0.118353
chr11_33168765_33168783_pos_90869	0.118353
chr12_2258174_2258192_pos_111289	0.118349
chr5_148541211_148541229_pos_399440	0.118348
chr7_111735768_111735786_pos_459138	0.118346
chr10_62057622_62057640_pos_64943	0.118345
chr17_31744840_31744858_pos_206087	0.11834
chr3_99859965_99859983_pos_332225	0.11834
chr1_236707226_236707244_pos_50317	0.118338
chr12_46410590_46410608_pos_118563	0.118336
chr17_61065538_61065556_pos_213246	0.118336
chr18_46710136_46710154_pos_227041	0.118335
chr5_169117222_169117240_pos_404753	0.118333
chr10_124541306_124541324_pos_81885	0.118332
chr5_82408300_82408318_pos_388128	0.118331
chr14_50342770_50342788_pos_151556	0.118328
chr7_69781534_69781552_pos_453802	0.118327
chr21_29333298_29333316_pos_299229	0.118324
chr1_41957847_41957865_pos_12918	0.118322
chr9_134707132_134707150_pos_511633	0.11832
chr5_54744104_54744122_pos_382120	0.118317
chr5_78508632_78508650_pos_386951	0.118315
chr12_120248641_120248659_pos_132630	0.11831
chr21_32143436_32143454_pos_299482	0.118309
chr6_157134629_157134647_pos_438305	0.118309
chr10_77878080_77878098_pos_69167	0.118307
chr7_127987042_127987060_pos_460568	0.118306
chr1_39272426_39272444_pos_11758	0.118305
chr10_91247930_91247948_pos_73048	0.118305
chr5_54534130_54534148_pos_381943	0.118305
chr1_64037709_64037727_pos_18796	0.118304
chr17_32356210_32356228_pos_206137	0.118304
chr4_142352268_142352286_pos_368219	0.118302
chr18_12365182_12365200_pos_221812	0.118301
chr10_67575558_67575576_pos_65642	0.1183
chr3_48402352_48402370_pos_324414	0.118298
chr5_132259233_132259251_pos_394618	0.118296
chr17_19706882_19706900_pos_204516	0.118295
chr8_13492223_13492241_pos_469263	0.118292
chr1_90922368_90922386_pos_23136	0.118289
chr13_30877492_30877510_pos_137701	0.118288
chr17_35020834_35020852_pos_206369	0.118288
chr5_173265672_173265690_pos_406818	0.118287
chr11_91164005_91164023_pos_100820	0.118285
chr17_17810236_17810254_pos_203901	0.118285
chr21_34133734_34133752_pos_300024	0.118285
chr1_25700366_25700384_pos_8151	0.118282
chr10_72012886_72012904_pos_67263	0.118277
chr1_202076388_202076406_pos_38869	0.118276
chr11_78100390_78100408_pos_99444	0.118276
chr18_12373287_12373305_pos_221832	0.118276
chr1_23102404_23102422_pos_7112	0.118275
chr15_85620048_85620066_pos_180056	0.11827
chr19_29845020_29845038_pos_237117	0.11827
chr9_84166982_84167000_pos_498336	0.11827
chr1_93711074_93711092_pos_23833	0.118269
chr13_75812866_75812884_pos_144196	0.118269
chr7_139824160_139824178_pos_464183	0.118266
chr17_17875632_17875650_pos_203971	0.118265
chr1_206693284_206693302_pos_41236	0.118264
chr12_111938050_111938068_pos_130955	0.118262
chr2_100960526_100960544_pos_261593	0.118261
chr13_33153674_33153692_pos_138462	0.118259
chr4_41318998_41319016_pos_356506	0.118256
chr11_109946636_109946654_pos_102597	0.118251
chr13_33800334_33800352_pos_138775	0.118251
chr1_168636776_168636794_pos_33000	0.118248
chr6_2859114_2859132_pos_409470	0.118248
chr12_65563292_65563310_pos_122467	0.118247
chr17_308006_308024_pos_198496	0.118247
chr8_53494326_53494344_pos_477066	0.118247
chr11_75539619_75539637_pos_98671	0.118246
chr1_245823036_245823054_pos_51746	0.118245
chr10_33662042_33662060_pos_60927	0.118243
chr14_90426916_90426934_pos_160941	0.118241
chr15_77186765_77186783_pos_177717	0.118238
chr4_158020981_158020999_pos_371413	0.118236
chr19_18416647_18416665_pos_236490	0.118235
chr11_112801186_112801204_pos_103194	0.118233
chr14_31505467_31505485_pos_150126	0.118233
chr6_15734646_15734664_pos_413788	0.118233
chr17_14062446_14062464_pos_202689	0.118229
chr1_175750959_175750977_pos_34322	0.118225
chr12_457151_457169_pos_110055	0.118221
chr7_132255081_132255099_pos_461869	0.118221
chr3_190498030_190498048_pos_349012	0.11822
chr1_23984670_23984688_pos_7503	0.118219
chr11_68546029_68546047_pos_96892	0.118217
chr14_100665096_100665114_pos_162892	0.118217
chr2_134161436_134161454_pos_266298	0.118217
chr8_30223968_30223986_pos_473594	0.118217
chr13_79663796_79663814_pos_144477	0.118216
chr8_29171539_29171557_pos_473287	0.118212
chr10_132239728_132239746_pos_83532	0.118211
chr17_12252496_12252514_pos_202210	0.118211
chr3_39592810_39592828_pos_321984	0.11821
chr1_164785868_164785886_pos_32068	0.118209
chr17_2092768_2092786_pos_199758	0.118209
chr6_44006204_44006222_pos_421837	0.118208
chr2_238728252_238728270_pos_284177	0.118207
chr12_3005158_3005176_pos_111724	0.118206
chr13_20119852_20119870_pos_135029	0.118205
chr9_37436478_37436496_pos_495534	0.118204
chr12_52870652_52870670_pos_120429	0.118203
chr5_10625371_10625389_pos_377544	0.118203
chr10_12605795_12605813_pos_55380	0.118202
chr10_6365024_6365042_pos_54141	0.118201
chr8_57703376_57703394_pos_477408	0.118201
chr15_60399940_60399958_pos_171175	0.1182
chr2_26686810_26686828_pos_246497	0.1182
chr7_92099774_92099792_pos_456210	0.1182
chr7_32079678_32079696_pos_448629	0.118199
chr1_67940104_67940122_pos_20127	0.118194
chr16_78985953_78985971_pos_195355	0.118194
chr6_170137728_170137746_pos_441785	0.118194
chr7_90574296_90574314_pos_455875	0.118191
chr16_495651_495669_pos_184875	0.118184
chr2_16625308_16625326_pos_244709	0.118184
chr11_11973715_11973733_pos_86570	0.118182
chr11_93020130_93020148_pos_100975	0.118182
chr20_10716716_10716734_pos_287154	0.118178
chr1_94590434_94590452_pos_24292	0.118177
chr13_113998356_113998374_pos_148884	0.118173
chr2_38179303_38179321_pos_250068	0.118172
chr2_178008876_178008894_pos_272765	0.118172
chr2_157787016_157787034_pos_268602	0.118171
chr5_107673793_107673811_pos_390346	0.118169
chr10_122192310_122192328_pos_81473	0.118168
chr1_205636864_205636882_pos_40711	0.118161
chr1_61638170_61638188_pos_18161	0.11816
chr11_32388522_32388540_pos_90776	0.118157
chr2_236833712_236833730_pos_282934	0.118155
chr6_90159234_90159252_pos_426383	0.118154
chr6_139593268_139593286_pos_434261	0.118153
chr20_44720752_44720770_pos_293033	0.118152
chr5_128395472_128395490_pos_394234	0.118152
chr5_142778771_142778789_pos_398057	0.118152
chr5_124670970_124670988_pos_393076	0.118148
chr6_16321094_16321112_pos_414043	0.118148
chr18_36463134_36463152_pos_226111	0.118147
chr2_128440702_128440720_pos_265563	0.118146
chr5_127767158_127767176_pos_394088	0.118142
chr20_25055232_25055250_pos_289130	0.118141
chr3_8955636_8955654_pos_315058	0.118141
chr17_30258874_30258892_pos_205795	0.118139
chr2_237758172_237758190_pos_283804	0.118134
chr4_185840282_185840300_pos_375570	0.118131
chr5_67047337_67047355_pos_384847	0.118131
chr8_58143050_58143068_pos_477628	0.118131
chr20_47331537_47331555_pos_293563	0.118129
chr20_37992938_37992956_pos_291441	0.118125
chr15_68211039_68211057_pos_174523	0.118123
chr11_15920319_15920337_pos_88321	0.118121
chr17_42379152_42379170_pos_208143	0.118121
chr2_100814112_100814130_pos_261444	0.118118
chr3_185503244_185503262_pos_347215	0.118118
chr8_30174733_30174751_pos_473543	0.118116
chr1_227431941_227431959_pos_46456	0.118113
chr5_154682542_154682560_pos_402424	0.118113
chr5_143170338_143170356_pos_398518	0.118108
chr18_7466395_7466413_pos_220711	0.118107
chr18_77054790_77054808_pos_231514	0.118107
chr13_79782812_79782830_pos_144546	0.118106
chr5_38465214_38465232_pos_380470	0.118105
chr2_237739399_237739417_pos_283786	0.118103
chr1_184298946_184298964_pos_36625	0.1181
chr9_70640381_70640399_pos_497181	0.118098
chr19_18024038_18024056_pos_236313	0.118097
chr9_87270250_87270268_pos_498884	0.118097
chr2_101307160_101307178_pos_261872	0.118095
chr1_74426751_74426769_pos_20664	0.118093
chr7_41447619_41447637_pos_450567	0.118092
chr5_93359398_93359416_pos_389173	0.118091
chr5_157563870_157563888_pos_403187	0.118089
chr9_77847340_77847358_pos_497833	0.118088
chr4_147526518_147526536_pos_369189	0.118086
chr8_128014676_128014694_pos_487206	0.118084
chr15_77053896_77053914_pos_177666	0.118083
chr15_36880220_36880238_pos_166130	0.118082
chr22_23218940_23218958_pos_305094	0.118078
chr4_17232292_17232310_pos_354021	0.118078
chr15_47504764_47504782_pos_168571	0.118077
chr7_128085376_128085394_pos_460599	0.118077
chr4_47737398_47737416_pos_356982	0.118074
chr5_34707594_34707612_pos_379979	0.118074
chr10_59337519_59337537_pos_63995	0.118072
chr12_77551802_77551820_pos_124151	0.118072
chr10_24645906_24645924_pos_58253	0.118071
chr3_46858110_46858128_pos_324107	0.11807
chr10_113058927_113058945_pos_79013	0.118068
chr2_12535053_12535071_pos_243910	0.118067
chr1_234844648_234844666_pos_49594	0.118066
chr10_35388130_35388148_pos_61406	0.118066
chr8_61035616_61035634_pos_478093	0.118066
chr4_24470777_24470795_pos_354706	0.118065
chr1_168893088_168893106_pos_33148	0.118061
chr10_109996328_109996346_pos_77545	0.118061
chr11_114172690_114172708_pos_103793	0.118061
chr7_117026698_117026716_pos_459998	0.118061
chr3_16244866_16244884_pos_317358	0.118059
chr5_135466364_135466382_pos_395310	0.118056
chr10_43864071_43864089_pos_62026	0.118054
chr14_54805913_54805931_pos_153050	0.11805
chr9_91839043_91839061_pos_499962	0.118047
chr2_26914005_26914023_pos_246612	0.118046
chr2_188940460_188940478_pos_273887	0.118046
chr16_8960224_8960242_pos_186395	0.118042
chr3_159864711_159864729_pos_343517	0.118042
chr13_30340627_30340645_pos_137484	0.118037
chr11_100726724_100726742_pos_101967	0.118035
chr15_67063262_67063280_pos_173985	0.118033
chr4_138682814_138682832_pos_366922	0.118029
chr11_129867106_129867124_pos_108696	0.118028
chr3_179681122_179681140_pos_346459	0.118027
chr7_98819992_98820010_pos_457017	0.118027
chr7_116268572_116268590_pos_459633	0.118027
chr1_10197306_10197324_pos_3119	0.118026
chr2_158745727_158745745_pos_268810	0.118024
chr6_17292008_17292026_pos_414879	0.118022
chr4_48247770_48247788_pos_357187	0.118021
chr7_92695512_92695530_pos_456290	0.11802
chr10_34237170_34237188_pos_61084	0.118015
chr17_38896602_38896620_pos_206953	0.118015
chr10_34216608_34216626_pos_61076	0.118012
chr15_80481256_80481274_pos_178542	0.118012
chr1_207026288_207026306_pos_41400	0.118009
chr3_136995080_136995098_pos_339983	0.118008
chr6_166557116_166557134_pos_441044	0.118001
chr20_35768296_35768314_pos_290749	0.118
chr13_110239776_110239794_pos_147393	0.117997
chr17_78174734_78174752_pos_217725	0.117997
chr19_16944328_16944346_pos_236076	0.117997
chr10_11026862_11026880_pos_54725	0.117995
chr14_89911265_89911283_pos_160860	0.117994
chr14_103512818_103512836_pos_163535	0.117993
chr2_221467764_221467782_pos_280215	0.117993
chr22_39472018_39472036_pos_311105	0.117991
chr21_35779896_35779914_pos_300451	0.117989
chr14_35398167_35398185_pos_151170	0.117983
chr1_88463763_88463781_pos_22790	0.117981
chr16_3153022_3153040_pos_185284	0.11798
chr18_36546156_36546174_pos_226193	0.117978
chr18_22560912_22560930_pos_223566	0.117976
chr7_157398533_157398551_pos_465898	0.117975
chr17_7488887_7488905_pos_201136	0.117971
chr14_104354496_104354514_pos_163874	0.117967
chr9_121636816_121636834_pos_506500	0.117964
chr10_114662822_114662840_pos_79919	0.117963
chr21_17436960_17436978_pos_298261	0.117961
chr1_28249554_28249572_pos_9588	0.11796
chr21_39914002_39914020_pos_301698	0.117959
chr13_20713192_20713210_pos_135204	0.117949
chr2_105426464_105426482_pos_262625	0.117947
chr7_112161049_112161067_pos_459234	0.117946
chr1_214012535_214012553_pos_43138	0.117942
chr1_206728759_206728777_pos_41337	0.117937
chr11_34468468_34468486_pos_91355	0.117937
chr17_62870438_62870456_pos_213652	0.117937
chr2_201652880_201652898_pos_275883	0.117934
chr7_158706440_158706458_pos_465952	0.117933
chr9_99732993_99733011_pos_502260	0.117933
chr5_149824148_149824166_pos_400700	0.11793
chr4_151541501_151541519_pos_370052	0.117928
chr2_54571161_54571179_pos_254728	0.117927
chr3_71254484_71254502_pos_330142	0.117927
chr22_32882104_32882122_pos_308414	0.117926
chr11_35083702_35083720_pos_91437	0.117923
chr15_90648570_90648588_pos_181203	0.117923
chr4_16116175_16116193_pos_353829	0.117923
chr14_99574772_99574790_pos_162498	0.117922
chr11_117171646_117171664_pos_104587	0.11792
chr13_98307584_98307602_pos_145769	0.117918
chr15_60745558_60745576_pos_171254	0.117918
chr16_87435886_87435904_pos_197662	0.117918
chr2_60550304_60550322_pos_255571	0.117918
chr10_3111776_3111794_pos_52433	0.117916
chr6_46483522_46483540_pos_422548	0.117915
chr1_64539886_64539904_pos_18950	0.117911
chr11_62506507_62506525_pos_95103	0.117908
chr14_68634406_68634424_pos_156653	0.117906
chr8_141257795_141257813_pos_489955	0.117905
chr20_38050022_38050040_pos_291451	0.1179
chr9_85523392_85523410_pos_498503	0.117899
chr1_206967642_206967660_pos_41367	0.117896
chr5_79401875_79401893_pos_387316	0.117894
chr9_91489292_91489310_pos_499901	0.117883
chr5_132265830_132265848_pos_394635	0.11788
chr14_22613668_22613686_pos_149197	0.117879
chr6_165702194_165702212_pos_440887	0.117873
chr17_62628964_62628982_pos_213546	0.11787
chr1_36352518_36352536_pos_11324	0.117868
chr5_73281609_73281627_pos_386168	0.117863
chr17_59432862_59432880_pos_212916	0.11786
chr7_136882014_136882032_pos_463177	0.117858
chr14_72616604_72616622_pos_158037	0.117855
chr13_76754554_76754572_pos_144255	0.11785
chr1_3352595_3352613_pos_886	0.117849
chr9_131611778_131611796_pos_510358	0.117849
chr12_108638438_108638456_pos_129335	0.117848
chr9_13606381_13606399_pos_492381	0.117848
chr3_65483605_65483623_pos_328157	0.117847
chr5_16418514_16418532_pos_378752	0.117845
chr20_44602097_44602115_pos_292962	0.117842
chr9_133126072_133126090_pos_510925	0.117842
chr6_31829959_31829977_pos_417901	0.117841
chr2_30293765_30293783_pos_247683	0.117839
chr4_42611140_42611158_pos_356788	0.117838
chr18_22309390_22309408_pos_223064	0.117836
chr10_99977315_99977333_pos_75504	0.117834
chr13_48505788_48505806_pos_141782	0.117833
chr11_13229688_13229706_pos_87875	0.11783
chr10_110774579_110774597_pos_78494	0.117829
chr2_37689692_37689710_pos_249794	0.117828
chr2_168466942_168466960_pos_270915	0.117828
chr5_66324194_66324212_pos_384438	0.117826
chr9_131624880_131624898_pos_510377	0.117826
chr6_119334888_119334906_pos_430519	0.117825
chr1_220122362_220122380_pos_44627	0.117824
chr3_124829975_124829993_pos_336799	0.117823
chr11_79503280_79503298_pos_99949	0.11782
chr11_68145521_68145539_pos_96649	0.117814
chr13_95317284_95317302_pos_145209	0.117813
chr10_122475172_122475190_pos_81660	0.117811
chr2_158743664_158743682_pos_268807	0.117809
chr5_23027646_23027664_pos_379075	0.117808
chr11_116074488_116074506_pos_104328	0.117807
chr8_126564450_126564468_pos_486772	0.117806
chr22_19407710_19407728_pos_304452	0.117804
chr14_72643400_72643418_pos_158048	0.117803
chr3_45612442_45612460_pos_323686	0.117803
chr3_177619394_177619412_pos_345905	0.117802
chr5_107673018_107673036_pos_390338	0.117802
chr7_50352113_50352131_pos_452612	0.117802
chr10_91185383_91185401_pos_73029	0.117799
chr1_90190116_90190134_pos_23117	0.117798
chr6_157336125_157336143_pos_438469	0.117797
chr2_85407834_85407852_pos_259423	0.117796
chr5_57817084_57817102_pos_383227	0.117795
chr3_194134308_194134326_pos_349631	0.117794
chr10_69839952_69839970_pos_66201	0.117786
chr8_124924212_124924230_pos_486258	0.117786
chr3_53112860_53112878_pos_325577	0.117785
chr3_53242364_53242382_pos_325651	0.117782
chr12_43318210_43318228_pos_117972	0.117781
chr1_78082480_78082498_pos_21032	0.11778
chr15_58330336_58330354_pos_170721	0.117774
chr6_165702592_165702610_pos_440890	0.117774
chr1_182674726_182674744_pos_35713	0.117773
chr9_96581980_96581998_pos_501621	0.117773
chr1_219272192_219272210_pos_44470	0.11777
chr9_116323158_116323176_pos_505641	0.11777
chr8_141107128_141107146_pos_489800	0.117769
chr17_31549860_31549878_pos_205957	0.117764
chr9_113957878_113957896_pos_505136	0.117762
chrX_72069152_72069170_pos_516887	0.117758
chr7_84022786_84022804_pos_455688	0.117756
chr10_31602841_31602859_pos_60130	0.117752
chr9_124271210_124271228_pos_507195	0.117751
chr9_132242280_132242298_pos_510749	0.117751
chr1_85606286_85606304_pos_22354	0.11775
chr1_108599710_108599728_pos_25602	0.11775
chr8_47353380_47353398_pos_476181	0.11775
chr21_15003592_15003610_pos_297861	0.117748
chr8_127547636_127547654_pos_486965	0.117747
chr9_37540856_37540874_pos_495547	0.117747
chr16_53550135_53550153_pos_190658	0.117746
chr17_1784232_1784250_pos_199410	0.117744
chr4_1960729_1960747_pos_351342	0.117736
chr5_127814434_127814452_pos_394095	0.117736
chr9_123642785_123642803_pos_507110	0.117734
chr14_69093890_69093908_pos_157306	0.117733
chr8_80898763_80898781_pos_479674	0.117728
chr14_71533533_71533551_pos_157821	0.117726
chr3_119646906_119646924_pos_334874	0.117725
chr8_54383100_54383118_pos_477234	0.117725
chr8_134457176_134457194_pos_488896	0.117725
chr18_58273654_58273672_pos_229309	0.117724
chr11_47373996_47374014_pos_93636	0.117723
chr12_19856600_19856618_pos_115377	0.117723
chr3_71429342_71429360_pos_330248	0.117722
chr1_161530482_161530500_pos_31162	0.117721
chr10_79411288_79411306_pos_70606	0.117721
chr11_118581256_118581274_pos_105044	0.117718
chr11_4203000_4203018_pos_84993	0.117717
chr12_46208452_46208470_pos_118324	0.117716
chr17_31052257_31052275_pos_205868	0.117712
chr5_149519498_149519516_pos_400415	0.117711
chr11_35894364_35894382_pos_91665	0.11771
chr4_23878537_23878555_pos_354403	0.11771
chr9_115466847_115466865_pos_505478	0.117709
chr2_46827825_46827843_pos_253552	0.117706
chr11_78159184_78159202_pos_99448	0.117704
chr20_57244354_57244372_pos_296023	0.117702
chr3_17165039_17165057_pos_317906	0.117702
chr8_132579536_132579554_pos_488160	0.117699
chr1_30083462_30083480_pos_9741	0.117698
chr6_6737119_6737137_pos_410634	0.117696
chr21_38296574_38296592_pos_300905	0.117694
chr3_52270532_52270550_pos_325351	0.117694
chr10_4511852_4511870_pos_53503	0.117692
chr4_122841208_122841226_pos_365325	0.117692
chr9_93065536_93065554_pos_500375	0.117692
chr20_2107448_2107466_pos_285543	0.11769
chr12_11855910_11855928_pos_114073	0.117685
chr2_86703246_86703264_pos_260071	0.117684
chr8_126627630_126627648_pos_486806	0.117684
chr3_15269655_15269673_pos_317044	0.117682
chr5_172751954_172751972_pos_406158	0.117677
chr6_162724696_162724714_pos_439713	0.117677
chr8_33561876_33561894_pos_474185	0.117677
chr7_35729062_35729080_pos_449610	0.117675
chr17_38699482_38699500_pos_206847	0.117673
chr22_17951062_17951080_pos_304220	0.117673
chr16_75305694_75305712_pos_194883	0.117672
chr7_25455280_25455298_pos_446743	0.117672
chr8_102038505_102038523_pos_482455	0.117668
chr10_5548732_5548750_pos_53803	0.117666
chr2_66579488_66579506_pos_257119	0.117666
chr14_89936790_89936808_pos_160865	0.117661
chr13_106480642_106480660_pos_146564	0.11766
chr19_30896646_30896664_pos_237228	0.11766
chr17_69609497_69609515_pos_215352	0.117658
chrX_38637515_38637533_pos_514192	0.117658
chr3_71208473_71208491_pos_330012	0.117657
chr14_74917620_74917638_pos_158848	0.117652
chr18_21309418_21309436_pos_222443	0.117651
chr14_58765554_58765572_pos_153657	0.11765
chr1_160102250_160102268_pos_30906	0.117649
chr3_58163442_58163460_pos_326713	0.117649
chr11_79200270_79200288_pos_99867	0.117644
chr2_56754764_56754782_pos_255259	0.117642
chr14_49940069_49940087_pos_151391	0.117639
chr2_239957890_239957908_pos_284561	0.117639
chr1_234809661_234809679_pos_49569	0.117638
chr20_44144368_44144386_pos_292660	0.117637
chr16_70639534_70639552_pos_193876	0.117634
chr20_23162468_23162486_pos_288822	0.117634
chr1_81681596_81681614_pos_21398	0.117633
chr17_77734454_77734472_pos_217400	0.117632
chrX_109928932_109928950_pos_517491	0.11763
chr1_245655148_245655166_pos_51656	0.117628
chr13_28532878_28532896_pos_136752	0.117625
chr19_18057804_18057822_pos_236328	0.11762
chr8_11725216_11725234_pos_468375	0.11762
chr1_147509964_147509982_pos_28642	0.117619
chr2_219286880_219286898_pos_279484	0.117619
chr18_79485334_79485352_pos_231761	0.117616
chr2_199987806_199987824_pos_275541	0.117615
chr1_193960306_193960324_pos_37503	0.117611
chr1_170696322_170696340_pos_33449	0.11761
chr10_33349520_33349538_pos_60824	0.117608
chr3_32201018_32201036_pos_320278	0.117607
chr3_69998166_69998184_pos_329569	0.117605
chr12_93363204_93363222_pos_126119	0.117601
chr15_96054516_96054534_pos_182695	0.117601
chr8_140189190_140189208_pos_489308	0.1176
chr9_8859627_8859645_pos_492071	0.1176
chrX_65644991_65645009_pos_516052	0.1176
chr17_78041060_78041078_pos_217624	0.117596
chr5_174988204_174988222_pos_407542	0.117592
chr3_66692900_66692918_pos_328922	0.117589
chr6_139219409_139219427_pos_434040	0.117588
chr10_28679927_28679945_pos_58648	0.117584
chr12_49698822_49698840_pos_119589	0.117583
chr1_168121438_168121456_pos_32755	0.11758
chr6_121845202_121845220_pos_430788	0.117578
chr7_129825656_129825674_pos_460910	0.117576
chr22_24419216_24419234_pos_305615	0.117574
chr9_134896520_134896538_pos_511716	0.117573
chr12_111446417_111446435_pos_130824	0.117572
chr5_138669174_138669192_pos_396071	0.117571
chr2_168819582_168819600_pos_271201	0.11757
chr5_157449472_157449490_pos_403005	0.11757
chr3_70982490_70982508_pos_329661	0.117569
chr5_159182976_159182994_pos_403767	0.117569
chrX_136259643_136259661_pos_518751	0.117569
chr5_52690614_52690632_pos_381537	0.117568
chr7_47557866_47557884_pos_452173	0.117568
chr9_576482_576500_pos_490700	0.117567
chr1_183711008_183711026_pos_36181	0.117565
chr14_61568658_61568676_pos_154906	0.117559
chr5_144145114_144145132_pos_398869	0.117555
chr11_44520408_44520426_pos_92230	0.117551
chr1_61224876_61224894_pos_17787	0.117549
chr14_89659210_89659228_pos_160796	0.117548
chr3_136667270_136667288_pos_339948	0.117548
chr9_14937412_14937430_pos_493409	0.117548
chr17_8549490_8549508_pos_201418	0.117547
chr4_7222596_7222614_pos_352092	0.117546
chr11_122440172_122440190_pos_106564	0.117543
chr7_102080002_102080020_pos_457773	0.117542
chr7_116358236_116358254_pos_459721	0.117541
chr4_8380984_8381002_pos_352879	0.11754
chr7_71662012_71662030_pos_454265	0.117539
chr10_79131906_79131924_pos_70068	0.117537
chr5_57844583_57844601_pos_383250	0.117537
chr1_26154924_26154942_pos_8452	0.117533
chr10_6157580_6157598_pos_54029	0.117533
chr7_5703391_5703409_pos_444088	0.117532
chr16_48536740_48536758_pos_189982	0.117531
chr12_89783969_89783987_pos_125086	0.117527
chr9_34334483_34334501_pos_494918	0.117526
chr7_6399110_6399128_pos_444318	0.117524
chr6_128649596_128649614_pos_431667	0.11752
chr8_27689332_27689350_pos_472760	0.11752
chr8_122848800_122848818_pos_485094	0.117513
chr2_46336843_46336861_pos_253190	0.117511
chr8_20059505_20059523_pos_470640	0.11751
chr2_120737208_120737226_pos_264700	0.117509
chr11_95338459_95338477_pos_101272	0.117507
chr9_99075512_99075530_pos_502107	0.117506
chr15_68511905_68511923_pos_174693	0.117504
chr2_134376160_134376178_pos_266508	0.117503
chr9_87593678_87593696_pos_499008	0.117501
chr3_159772568_159772586_pos_343378	0.1175
chr4_7949384_7949402_pos_352581	0.117499
chr20_14986279_14986297_pos_287529	0.117497
chr1_83693064_83693082_pos_21685	0.117493
chr5_89315200_89315218_pos_388777	0.117489
chr5_78908218_78908236_pos_387255	0.117485
chr5_149229156_149229174_pos_399910	0.117484
chr9_35070015_35070033_pos_495114	0.117483
chr2_235001404_235001422_pos_282316	0.11748
chr1_43227436_43227454_pos_13256	0.117479
chr2_42118318_42118336_pos_251488	0.117478
chr1_64087626_64087644_pos_18845	0.11747
chr8_128014483_128014501_pos_487201	0.11747
chr11_47108202_47108220_pos_93466	0.117465
chr13_29847496_29847514_pos_137340	0.117465
chr10_131998270_131998288_pos_83489	0.117463
chr4_128544303_128544321_pos_366553	0.117462
chr6_139534920_139534938_pos_434228	0.117461
chr1_162613846_162613864_pos_31389	0.11746
chr20_33437680_33437698_pos_290108	0.11746
chr3_123076786_123076804_pos_335753	0.11746
chr7_47485378_47485396_pos_452095	0.11746
chr2_46259716_46259734_pos_253043	0.117458
chr3_123377175_123377193_pos_335947	0.117458
chr16_49833009_49833027_pos_190252	0.117457
chr2_231371554_231371572_pos_281690	0.117456
chr10_121482316_121482334_pos_81110	0.117453
chr8_121545730_121545748_pos_484852	0.117452
chr3_43759613_43759631_pos_323291	0.117451
chr10_114630206_114630224_pos_79817	0.117448
chr11_128893834_128893852_pos_108521	0.117448
chr1_214277616_214277634_pos_43335	0.117447
chr8_98726189_98726207_pos_481764	0.117447
chr12_95623822_95623840_pos_127055	0.117445
chr14_68578036_68578054_pos_156547	0.117445
chr7_151823099_151823117_pos_465631	0.11744
chr4_124460097_124460115_pos_365985	0.117434
chr7_106178050_106178068_pos_458464	0.117433
chr19_4988948_4988966_pos_233356	0.117431
chr2_175600630_175600648_pos_272349	0.11743
chr1_243482264_243482282_pos_51032	0.117429
chr3_102699270_102699288_pos_332727	0.117428
chr4_30868836_30868854_pos_355477	0.117425
chr5_14118999_14119017_pos_377777	0.117425
chr17_44091422_44091440_pos_208789	0.117423
chr2_240294103_240294121_pos_284705	0.117422
chr2_173077886_173077904_pos_271793	0.11742
chr5_78592076_78592094_pos_387052	0.11742
chr17_59833200_59833218_pos_213059	0.117418
chr12_20430096_20430114_pos_115588	0.117416
chr18_6741607_6741625_pos_220491	0.117416
chr2_134676266_134676284_pos_266668	0.117416
chr15_62094536_62094554_pos_171487	0.117415
chr16_58535240_58535258_pos_192270	0.117412
chr8_102768380_102768398_pos_482699	0.117412
chr5_113807554_113807572_pos_391508	0.11741
chr7_47326928_47326946_pos_451873	0.11741
chr22_28903290_28903308_pos_307138	0.117409
chr5_178236794_178236812_pos_408135	0.117406
chr8_105337098_105337116_pos_483118	0.117406
chr16_48499328_48499346_pos_189965	0.117403
chr11_13207971_13207989_pos_87847	0.117402
chr2_119350826_119350844_pos_264352	0.117401
chr1_93700890_93700908_pos_23803	0.117398
chr1_244757808_244757826_pos_51214	0.117398
chr20_57433206_57433224_pos_296193	0.117398
chr9_69186742_69186760_pos_496638	0.117398
chr5_57456962_57456980_pos_383070	0.117396
chr15_85582592_85582610_pos_179953	0.117392
chr8_22561134_22561152_pos_471251	0.117392
chr17_55411052_55411070_pos_211472	0.117391
chr7_71239786_71239804_pos_454115	0.11739
chr5_207605_207623_pos_376238	0.117389
chr12_108856064_108856082_pos_129724	0.117388
chrX_40150972_40150990_pos_514802	0.117385
chr21_41932580_41932598_pos_302018	0.117384
chr3_111908582_111908600_pos_333589	0.117384
chr11_32670794_32670812_pos_90850	0.117379
chr6_2846814_2846832_pos_409444	0.117379
chr10_14617194_14617212_pos_55962	0.117377
chr3_50636983_50637001_pos_325024	0.117377
chr7_71403850_71403868_pos_454179	0.117375
chr20_57433662_57433680_pos_296194	0.117374
chr8_26596182_26596200_pos_472419	0.117372
chr10_119254664_119254682_pos_80501	0.117371
chr15_57610272_57610290_pos_170472	0.117368
chr1_41502980_41502998_pos_12590	0.117367
chr9_33391356_33391374_pos_494769	0.117365
chr7_2736778_2736796_pos_443106	0.117364
chr6_163419566_163419584_pos_440213	0.117361
chr4_54281386_54281404_pos_358243	0.117356
chr13_110271641_110271659_pos_147464	0.117355
chr22_35882295_35882313_pos_309278	0.117355
chr12_59085254_59085272_pos_121658	0.117354
chr10_122152746_122152764_pos_81425	0.117353
chr1_230822348_230822366_pos_47536	0.117352
chr13_39766039_39766057_pos_139615	0.117351
chr5_31963140_31963158_pos_379340	0.117351
chr7_25619524_25619542_pos_446785	0.117351
chr3_66483136_66483154_pos_328765	0.117349
chr7_55439662_55439680_pos_453404	0.117349
chr8_124109566_124109584_pos_485742	0.117345
chr2_11499554_11499572_pos_243633	0.117343
chr10_61939498_61939516_pos_64715	0.11734
chr12_11812504_11812522_pos_114004	0.11734
chr3_37936554_37936572_pos_321479	0.117338
chr4_53959626_53959644_pos_358148	0.117338
chr16_19882984_19883002_pos_188168	0.117336
chr13_23572941_23572959_pos_135941	0.117335
chr10_59873334_59873352_pos_64084	0.117334
chr15_83747120_83747138_pos_179204	0.117333
chr12_93538044_93538062_pos_126184	0.117332
chr17_62654077_62654095_pos_213568	0.117331
chr17_81992114_81992132_pos_219080	0.117331
chr3_157075837_157075855_pos_342917	0.117331
chr18_63075028_63075046_pos_230414	0.117328
chr3_128385743_128385761_pos_338171	0.117328
chr14_50320778_50320796_pos_151531	0.117327
chr4_150160646_150160664_pos_369776	0.117327
chr8_38713190_38713208_pos_474927	0.117325
chr17_2407122_2407140_pos_200070	0.117324
chr3_187288578_187288596_pos_347952	0.117323
chr5_91139948_91139966_pos_389003	0.117321
chr2_30985421_30985439_pos_248168	0.11732
chr2_204145492_204145510_pos_276465	0.11732
chr15_71374050_71374068_pos_176034	0.117319
chr8_10334740_10334758_pos_467443	0.117319
chr10_61993480_61993498_pos_64813	0.117316
chr3_35832422_35832440_pos_320656	0.117316
chr17_50640930_50640948_pos_211159	0.117315
chr17_82267662_82267680_pos_219187	0.117313
chr11_66418304_66418322_pos_96404	0.117308
chr21_41642324_41642342_pos_301905	0.117308
chr6_2744349_2744367_pos_409365	0.117307
chr3_169324050_169324068_pos_344013	0.117306
chr10_49220886_49220904_pos_63007	0.117304
chr14_89792690_89792708_pos_160836	0.117303
chrX_130683164_130683182_pos_518262	0.117302
chr1_164754246_164754264_pos_31973	0.1173
chr14_74932828_74932846_pos_158858	0.117298
chr17_29699556_29699574_pos_205578	0.117298
chr6_75436924_75436942_pos_424825	0.117292
chr15_67771776_67771794_pos_174255	0.117291
chr16_11734497_11734515_pos_187042	0.117291
chrX_39736443_39736461_pos_514452	0.11729
chr11_19207544_19207562_pos_89205	0.117289
chr15_86849314_86849332_pos_180311	0.117289
chr12_93591540_93591558_pos_126204	0.117288
chr13_39877440_39877458_pos_139664	0.117286
chr3_177782152_177782170_pos_346036	0.117281
chr14_92693030_92693048_pos_161663	0.11728
chr10_79129646_79129664_pos_70065	0.117279
chr3_120439248_120439266_pos_335191	0.117276
chr5_124057218_124057236_pos_392765	0.117276
chr7_77282336_77282354_pos_455116	0.117276
chr2_178761186_178761204_pos_272842	0.117275
chr3_128402506_128402524_pos_338190	0.117275
chr11_130520272_130520290_pos_109068	0.117274
chr6_36334054_36334072_pos_419212	0.11727
chr17_59425156_59425174_pos_212890	0.117268
chr9_104895706_104895724_pos_502413	0.117264
chr17_68793828_68793846_pos_215202	0.117263
chr5_174338292_174338310_pos_407494	0.117262
chr18_26869404_26869422_pos_224677	0.117261
chr12_3252716_3252734_pos_112177	0.117256
chr6_163264408_163264426_pos_439895	0.117256
chr1_59186637_59186655_pos_16978	0.117255
chr5_93604337_93604355_pos_389226	0.117254
chr1_23759390_23759408_pos_7407	0.117252
chr2_179069122_179069140_pos_273027	0.117252
chr19_38666345_38666363_pos_238061	0.117249
chr4_3469586_3469604_pos_351745	0.117248
chr4_185869722_185869740_pos_375693	0.117248
chr11_46915236_46915254_pos_93415	0.117245
chr13_40236367_40236385_pos_139796	0.117244
chr16_66248248_66248266_pos_192693	0.117239
chr2_207163700_207163718_pos_277073	0.117235
chr7_24701790_24701808_pos_446475	0.117235
chr11_47533936_47533954_pos_93681	0.117233
chr11_75466452_75466470_pos_98629	0.117229
chr3_30681316_30681334_pos_320020	0.117228
chr18_41704362_41704380_pos_226441	0.117227
chr2_46331310_46331328_pos_253143	0.117227
chr4_74106067_74106085_pos_359545	0.117226
chr4_151203319_151203337_pos_369932	0.117222
chr3_8662644_8662662_pos_314989	0.117215
chr16_69894924_69894942_pos_193710	0.117212
chr17_5097597_5097615_pos_200933	0.117211
chr2_30237947_30237965_pos_247607	0.117211
chr3_13082218_13082236_pos_316493	0.117211
chr4_47749208_47749226_pos_357000	0.117207
chr8_130358020_130358038_pos_487834	0.117205
chr5_173752916_173752934_pos_407133	0.117201
chr8_41264096_41264114_pos_475545	0.117201
chr8_38874514_38874532_pos_475061	0.117199
chr1_8411031_8411049_pos_2182	0.117196
chr3_64908914_64908932_pos_327953	0.117196
chr13_23703386_23703404_pos_136008	0.117195
chr13_110222202_110222220_pos_147327	0.117195
chr21_45359587_45359605_pos_303093	0.117195
chr12_26120740_26120758_pos_116328	0.117194
chr1_31631625_31631643_pos_10050	0.117193
chr2_69273326_69273344_pos_257740	0.117193
chr22_35621046_35621064_pos_309100	0.117193
chr14_79544826_79544844_pos_160095	0.11719
chr5_78595078_78595096_pos_387065	0.117188
chr15_71779602_71779620_pos_176320	0.117186
chr3_52095155_52095173_pos_325256	0.117186
chrX_135512557_135512575_pos_518560	0.117184
chr18_55489084_55489102_pos_228606	0.117183
chr1_26035404_26035422_pos_8362	0.117182
chr19_48908932_48908950_pos_240565	0.11718
chr7_6250791_6250809_pos_444211	0.11718
chr1_74471050_74471068_pos_20697	0.117179
chr10_92839292_92839310_pos_73658	0.117178
chr18_10016484_10016502_pos_221391	0.117178
chrX_13120094_13120112_pos_512961	0.117178
chr5_122127118_122127136_pos_392243	0.117176
chr8_9100480_9100498_pos_467146	0.117175
chr2_108636874_108636892_pos_263182	0.117172
chr12_1471346_1471364_pos_110647	0.117171
chr4_70895500_70895518_pos_359255	0.117169
chr10_90931076_90931094_pos_72783	0.117166
chr21_45355187_45355205_pos_303065	0.117164
chr4_41205402_41205420_pos_356469	0.117164
chr6_87732520_87732538_pos_426053	0.117164
chr10_30456074_30456092_pos_59613	0.117161
chr15_99578434_99578452_pos_183997	0.117161
chr14_32150623_32150641_pos_150335	0.11716
chr16_3962907_3962925_pos_185497	0.117159
chr2_54416658_54416676_pos_254431	0.117159
chr14_54776226_54776244_pos_153002	0.117158
chr17_76122144_76122162_pos_216631	0.117158
chr18_22346544_22346562_pos_223150	0.117157
chr7_16026766_16026784_pos_445029	0.117156
chr11_62504470_62504488_pos_95081	0.117155
chr4_1767987_1768005_pos_351296	0.117154
chr15_66679832_66679850_pos_173580	0.117148
chr15_98658286_98658304_pos_183049	0.117148
chr9_94779102_94779120_pos_500731	0.117142
chr10_3830892_3830910_pos_53078	0.117137
chr9_93223621_93223639_pos_500511	0.117135
chr1_206724344_206724362_pos_41321	0.117134
chr22_17946828_17946846_pos_304204	0.117132
chr8_122734026_122734044_pos_484987	0.117132
chr17_42654025_42654043_pos_208262	0.117131
chr22_24727354_24727372_pos_305773	0.117131
chr10_91164002_91164020_pos_73019	0.11713
chr3_147653700_147653718_pos_341275	0.117128
chr17_48244200_48244218_pos_210170	0.117126
chr4_186685980_186685998_pos_375912	0.117126
chr4_53508067_53508085_pos_357926	0.117124
chr11_12005649_12005667_pos_86700	0.117123
chr22_46245870_46245888_pos_313277	0.11712
chr8_17607795_17607813_pos_469571	0.117116
chr12_19800076_19800094_pos_115328	0.117113
chr13_48626498_48626516_pos_141859	0.117113
chr7_21430264_21430282_pos_445794	0.117111
chr22_32745642_32745660_pos_308227	0.117109
chr6_144434776_144434794_pos_435729	0.117106
chr1_227754238_227754256_pos_46500	0.117103
chr15_25597390_25597408_pos_164450	0.117103
chr18_2636637_2636655_pos_219695	0.117101
chr1_116152237_116152255_pos_27484	0.117098
chr9_14433378_14433396_pos_493292	0.117097
chr14_73764588_73764606_pos_158535	0.117095
chr1_68174114_68174132_pos_20210	0.117093
chr15_66662763_66662781_pos_173569	0.117093
chr8_28410809_28410827_pos_472945	0.11709
chr9_14293736_14293754_pos_492983	0.117089
chr3_71438198_71438216_pos_330265	0.117087
chr16_10980428_10980446_pos_186724	0.117083
chr4_147793992_147794010_pos_369360	0.11708
chr8_21126738_21126756_pos_470859	0.11708
chr10_35394624_35394642_pos_61415	0.117079
chr2_149994441_149994459_pos_267959	0.117077
chr3_187985796_187985814_pos_348130	0.117077
chr19_11377322_11377340_pos_234766	0.117076
chr21_38439466_38439484_pos_301008	0.117075
chr4_87036088_87036106_pos_361619	0.117074
chr4_141428118_141428136_pos_368072	0.117073
chr1_63874524_63874542_pos_18647	0.11707
chr1_151575130_151575148_pos_29351	0.117065
chr14_73783594_73783612_pos_158560	0.11706
chr9_96420577_96420595_pos_501507	0.11706
chr17_40538522_40538540_pos_207729	0.117059
chr22_42931084_42931102_pos_312347	0.117059
chr22_46299590_46299608_pos_313289	0.117057
chr1_150161164_150161182_pos_28997	0.117055
chr15_63058889_63058907_pos_172285	0.117055
chr2_20074054_20074072_pos_245404	0.117052
chr7_151629295_151629313_pos_465357	0.11705
chr12_113848393_113848411_pos_131148	0.117045
chr12_110108076_110108094_pos_130134	0.117043
chr11_109113206_109113224_pos_102590	0.117039
chr5_39713672_39713690_pos_380767	0.117036
chr19_47664292_47664310_pos_240270	0.117033
chr13_26964908_26964926_pos_136368	0.117032
chr11_69538852_69538870_pos_97311	0.117031
chr14_100214742_100214760_pos_162801	0.117031
chr17_43776822_43776840_pos_208687	0.117031
chr16_74924140_74924158_pos_194646	0.117029
chr14_68377198_68377216_pos_156208	0.117028
chr5_102798372_102798390_pos_389848	0.117027
chr18_7683938_7683956_pos_220825	0.117023
chr1_184492724_184492742_pos_36690	0.117022
chrX_71942026_71942044_pos_516842	0.117021
chr2_201884116_201884134_pos_275911	0.117013
chr12_5581591_5581609_pos_112969	0.117012
chr9_95118767_95118785_pos_501292	0.11701
chr19_46638845_46638863_pos_239831	0.117009
chr6_133816309_133816327_pos_432468	0.117008
chr1_248863290_248863308_pos_51973	0.117006
chr1_19653988_19654006_pos_6161	0.117004
chr1_44241088_44241106_pos_13590	0.117003
chr3_9037134_9037152_pos_315124	0.117002
chr10_77887950_77887968_pos_69177	0.117
chr16_1545790_1545808_pos_185016	0.116997
chr3_174441543_174441561_pos_345553	0.116997
chr6_344060_344078_pos_408647	0.116995
chr8_143948800_143948818_pos_490382	0.116993
chr5_67059188_67059206_pos_384849	0.116991
chr14_30225290_30225308_pos_150016	0.116988
chr7_131076156_131076174_pos_461458	0.116987
chr10_71233863_71233881_pos_66768	0.116986
chr18_22190714_22190732_pos_222757	0.116984
chr6_15417061_15417079_pos_413614	0.116982
chr17_49452296_49452314_pos_210345	0.116979
chr1_202623310_202623328_pos_39255	0.116978
chr17_39653041_39653059_pos_207093	0.116974
chr8_91142649_91142667_pos_480157	0.116974
chr6_156839570_156839588_pos_438100	0.116973
chr2_159228795_159228813_pos_269297	0.11697
chr10_121686966_121686984_pos_81157	0.116968
chr5_43649423_43649441_pos_381409	0.116968
chr10_79020204_79020222_pos_69891	0.116967
chr3_36907966_36907984_pos_320710	0.116965
chr16_82737426_82737444_pos_195973	0.116964
chr7_4725980_4725998_pos_443501	0.116964
chr4_13833638_13833656_pos_353362	0.116961
chr13_97853636_97853654_pos_145641	0.11696
chr16_88628814_88628832_pos_198133	0.116959
chr9_93523990_93524008_pos_500573	0.116959
chr2_120577085_120577103_pos_264657	0.116958
chr6_143187452_143187470_pos_435176	0.116958
chr1_117232294_117232312_pos_27975	0.116957
chr17_80873862_80873880_pos_218551	0.116955
chr7_30777323_30777341_pos_448265	0.116955
chr8_120530210_120530228_pos_484688	0.116955
chr4_42570432_42570450_pos_356755	0.116952
chr15_98723253_98723271_pos_183223	0.116951
chr12_93111872_93111890_pos_125848	0.116947
chr1_3171306_3171324_pos_685	0.116946
chr21_31172208_31172226_pos_299286	0.116946
chr17_57448504_57448522_pos_212006	0.116941
chr11_8833210_8833228_pos_85536	0.11694
chr12_47377772_47377790_pos_118967	0.116939
chr19_8459430_8459448_pos_234268	0.116939
chr13_39348376_39348394_pos_139311	0.116935
chr21_45307054_45307072_pos_303004	0.116935
chr5_153480686_153480704_pos_402012	0.116935
chrX_74522318_74522336_pos_516990	0.116934
chr3_150255564_150255582_pos_341936	0.116933
chr11_18315266_18315284_pos_89065	0.116932
chr6_2104398_2104416_pos_409129	0.116929
chr20_47232019_47232037_pos_293475	0.116927
chr1_41435840_41435858_pos_12463	0.116925
chr15_90562036_90562054_pos_181173	0.116924
chr3_122989516_122989534_pos_335726	0.116924
chr10_113074113_113074131_pos_79071	0.116921
chr3_40189475_40189493_pos_322047	0.116921
chr10_114515542_114515560_pos_79702	0.116919
chr10_29728917_29728935_pos_59287	0.116917
chr11_86440640_86440658_pos_100284	0.116917
chr11_128825620_128825638_pos_108477	0.116916
chr15_25644077_25644095_pos_164458	0.116916
chr21_17463618_17463636_pos_298292	0.116914
chr4_152956785_152956803_pos_370589	0.116914
chr5_142713571_142713589_pos_397976	0.116914
chr21_38813820_38813838_pos_301212	0.11691
chr13_97328418_97328436_pos_145554	0.116908
chr4_121252400_121252418_pos_365116	0.116907
chr12_11676167_11676185_pos_113788	0.116906
chr7_35419168_35419186_pos_449427	0.116906
chr1_99677588_99677606_pos_24941	0.116904
chr11_34302570_34302588_pos_91258	0.116904
chr7_18541466_18541484_pos_445594	0.116902
chr6_157393534_157393552_pos_438476	0.1169
chr8_106939514_106939532_pos_483444	0.116897
chr21_46049495_46049513_pos_303423	0.116894
chr11_122715921_122715939_pos_106677	0.116893
chr8_125388466_125388484_pos_486448	0.116892
chr13_42708524_42708542_pos_140423	0.11689
chr6_1884502_1884520_pos_409054	0.11689
chr1_20476710_20476728_pos_6258	0.116885
chr2_207847942_207847960_pos_277314	0.116885
chr9_84146826_84146844_pos_498328	0.116884
chr10_122632742_122632760_pos_81735	0.116878
chr19_49727536_49727554_pos_240803	0.116875
chr2_107811786_107811804_pos_263095	0.116871
chr5_54720132_54720150_pos_382082	0.116871
chr2_24885928_24885946_pos_246062	0.11687
chr1_223698362_223698380_pos_45304	0.116868
chr18_56290477_56290495_pos_228871	0.116868
chr22_19239036_19239054_pos_304424	0.116867
chr10_15313514_15313532_pos_56086	0.116865
chr15_50711622_50711640_pos_169279	0.116863
chr20_34079018_34079036_pos_290310	0.116863
chr20_36439630_36439648_pos_290913	0.116861
chr6_154602898_154602916_pos_437707	0.116861
chr6_118309914_118309932_pos_429973	0.11686
chr20_59832094_59832112_pos_296886	0.116859
chr2_98912734_98912752_pos_261018	0.116855
chr5_160289334_160289352_pos_404129	0.116853
chr12_32827064_32827082_pos_117418	0.116852
chr11_2463552_2463570_pos_84427	0.116851
chr15_68775902_68775920_pos_175046	0.116851
chr9_137576003_137576021_pos_512316	0.116847
chr16_58048148_58048166_pos_191966	0.116846
chr7_132475824_132475842_pos_462168	0.116845
chr17_59651572_59651590_pos_212994	0.116841
chr7_485790_485808_pos_442025	0.116841
chr14_24817720_24817738_pos_149713	0.11684
chr2_217707280_217707298_pos_278771	0.11684
chr5_142625270_142625288_pos_397883	0.116838
chr6_159128362_159128380_pos_439046	0.116838
chr20_63973920_63973938_pos_297737	0.116836
chr8_140119281_140119299_pos_489269	0.116836
chr16_48630706_48630724_pos_190039	0.116835
chr5_158075423_158075441_pos_403305	0.116834
chr6_150636092_150636110_pos_436816	0.116834
chr16_28572830_28572848_pos_189371	0.116833
chr8_6585592_6585610_pos_466676	0.116833
chr11_119782870_119782888_pos_105552	0.116829
chr12_1474910_1474928_pos_110673	0.116826
chr5_501951_501969_pos_376259	0.116826
chr8_115450116_115450134_pos_483709	0.116824
chr22_46575648_46575666_pos_313493	0.116822
chr2_216535360_216535378_pos_277990	0.116821
chr8_127945132_127945150_pos_487178	0.11682
chr12_121129278_121129296_pos_132856	0.116817
chr2_230866884_230866902_pos_281527	0.116815
chr1_37915802_37915820_pos_11411	0.116813
chr2_10023512_10023530_pos_243206	0.116812
chr11_117218630_117218648_pos_104637	0.116811
chr14_105091266_105091284_pos_164123	0.116808
chr9_124280408_124280426_pos_507204	0.116806
chr19_13986572_13986590_pos_235267	0.116803
chr2_175600218_175600236_pos_272342	0.116803
chr1_210526756_210526774_pos_42429	0.116802
chr5_42951938_42951956_pos_381296	0.1168
chr1_12483232_12483250_pos_4445	0.116799
chr7_92698662_92698680_pos_456323	0.116798
chr6_47242718_47242736_pos_422827	0.116796
chr10_4661850_4661868_pos_53538	0.116794
chr11_46826948_46826966_pos_93378	0.116794
chr5_144247262_144247280_pos_398887	0.116794
chr10_110718072_110718090_pos_78409	0.116791
chr2_190647134_190647152_pos_274350	0.116791
chr12_20396862_20396880_pos_115568	0.116786
chr22_39298329_39298347_pos_311035	0.116786
chr15_57440782_57440800_pos_170180	0.116784
chr8_10992090_10992108_pos_467662	0.116778
chr2_69624824_69624842_pos_257895	0.116774
chr1_25730036_25730054_pos_8202	0.116773
chr2_179768958_179768976_pos_273164	0.116773
chr5_159696301_159696319_pos_403900	0.116773
chr20_19945736_19945754_pos_288347	0.11677
chr13_30312588_30312606_pos_137448	0.116767
chr13_43472218_43472236_pos_140655	0.116765
chr3_4981958_4981976_pos_314526	0.116765
chr1_223129554_223129572_pos_45232	0.116761
chr16_4006386_4006404_pos_185565	0.116759
chr11_65500959_65500977_pos_96050	0.116758
chr2_162967894_162967912_pos_270157	0.116756
chr11_92866982_92867000_pos_100966	0.116755
chr10_3805512_3805530_pos_52967	0.116752
chr20_38152624_38152642_pos_291663	0.116752
chr8_47677759_47677777_pos_476388	0.116752
chr16_27749138_27749156_pos_189280	0.11675
chr1_15949769_15949787_pos_5182	0.116748
chr13_43252056_43252074_pos_140532	0.116747
chr5_158876234_158876252_pos_403544	0.116743
chr5_1804224_1804242_pos_376547	0.116741
chr10_76124320_76124338_pos_68628	0.11674
chr6_15735602_15735620_pos_413791	0.11674
chr6_107396424_107396442_pos_427474	0.11674
chr13_111281296_111281314_pos_148136	0.116739
chr3_196283860_196283878_pos_350894	0.116739
chr1_178098378_178098396_pos_34806	0.116738
chr14_95261966_95261984_pos_162187	0.116737
chr3_71432180_71432198_pos_330253	0.116734
chr3_133269210_133269228_pos_339343	0.116733
chr9_18770736_18770754_pos_493835	0.116733
chr9_14350866_14350884_pos_493213	0.116732
chr22_47164319_47164337_pos_313842	0.116728
chrX_40102968_40102986_pos_514677	0.116728
chrX_68881593_68881611_pos_516307	0.116728
chr12_1605718_1605736_pos_110738	0.116727
chr16_56277723_56277741_pos_191385	0.116726
chr21_16421626_16421644_pos_298113	0.116724
chr18_13070703_13070721_pos_221971	0.116723
chr14_52853448_52853466_pos_152285	0.11672
chr8_41656969_41656987_pos_475739	0.116719
chr13_112792690_112792708_pos_148410	0.116718
chr15_63080866_63080884_pos_172394	0.116717
chr7_42678172_42678190_pos_450793	0.116716
chr2_39504506_39504524_pos_250359	0.116715
chr2_239222283_239222301_pos_284277	0.116713
chr7_156841494_156841512_pos_465780	0.116711
chr3_37580398_37580416_pos_321088	0.116707
chr8_11693012_11693030_pos_468155	0.116704
chr7_80440550_80440568_pos_455295	0.116702
chr1_83996920_83996938_pos_21748	0.116701
chr1_175201126_175201144_pos_34257	0.116699
chr1_149939360_149939378_pos_28904	0.116698
chr8_143982520_143982538_pos_490416	0.116698
chr1_178100888_178100906_pos_34818	0.116694
chr2_158042210_158042228_pos_268650	0.116685
chr10_63586226_63586244_pos_65369	0.116683
chr11_128836168_128836186_pos_108486	0.116682
chr2_197807514_197807532_pos_275322	0.116679
chr6_93105882_93105900_pos_426829	0.116679
chr20_37989814_37989832_pos_291415	0.116676
chr4_151114464_151114482_pos_369892	0.116673
chr10_50613289_50613307_pos_63415	0.116672
chr4_684147_684165_pos_351146	0.116672
chr5_179610822_179610840_pos_408415	0.116672
chr20_34040344_34040362_pos_290288	0.116671
chr5_11044078_11044096_pos_377696	0.116671
chr1_115217276_115217294_pos_27126	0.11667
chr22_41524042_41524060_pos_311674	0.11667
chr14_93091236_93091254_pos_161890	0.116666
chr21_42233461_42233479_pos_302108	0.116664
chr6_87200000_87200018_pos_425990	0.116664
chr2_152421746_152421764_pos_268315	0.116663
chr10_63085146_63085164_pos_65179	0.116662
chr18_61992510_61992528_pos_230144	0.116661
chr12_109510162_109510180_pos_129874	0.116659
chr5_80205062_80205080_pos_387629	0.116659
chr6_168575026_168575044_pos_441520	0.116657
chr11_133520977_133520995_pos_109721	0.116655
chr16_4488186_4488204_pos_185979	0.116654
chr6_14211718_14211736_pos_413135	0.116653
chr8_27646252_27646270_pos_472732	0.116653
chr10_122689612_122689630_pos_81760	0.116652
chr11_60881066_60881084_pos_94460	0.116646
chr3_37458418_37458436_pos_320972	0.116646
chr10_90931298_90931316_pos_72788	0.116644
chr12_455344_455362_pos_110044	0.116643
chr12_122961933_122961951_pos_133438	0.116642
chr11_75558221_75558239_pos_98704	0.116641
chr1_231982610_231982628_pos_48142	0.116638
chr6_108651858_108651876_pos_427894	0.116636
chr7_148535438_148535456_pos_464667	0.116636
chr10_70551628_70551646_pos_66471	0.116635
chr2_217842176_217842194_pos_278902	0.116635
chr8_2035023_2035041_pos_466434	0.116634
chr2_196473906_196473924_pos_275080	0.116632
chr5_159061703_159061721_pos_403696	0.11663
chr15_99173879_99173897_pos_183629	0.116629
chr1_40384192_40384210_pos_12077	0.116628
chr16_48153914_48153932_pos_189921	0.116627
chr1_10075251_10075269_pos_3064	0.116625
chr11_118084502_118084520_pos_104933	0.116625
chr17_43604630_43604648_pos_208573	0.116623
chr7_49775280_49775298_pos_452522	0.116623
chr1_42962726_42962744_pos_13130	0.11662
chr2_40304534_40304552_pos_250727	0.116619
chr18_4807714_4807732_pos_220270	0.116618
chr2_217816526_217816544_pos_278842	0.116617
chr5_129457372_129457390_pos_394386	0.116616
chr10_63560222_63560240_pos_65342	0.116612
chr6_140486276_140486294_pos_434726	0.116611
chr17_82330574_82330592_pos_219215	0.116607
chr8_134815760_134815778_pos_488984	0.116607
chr6_27479488_27479506_pos_417296	0.116603
chr7_22875055_22875073_pos_446167	0.116603
chr1_57013698_57013716_pos_16517	0.1166
chr11_62479782_62479800_pos_95043	0.116596
chr14_58082677_58082695_pos_153521	0.116595
chr1_39646909_39646927_pos_11936	0.116594
chr16_86680251_86680269_pos_197303	0.116593
chr17_63946906_63946924_pos_213857	0.116592
chr19_5293932_5293950_pos_233495	0.116592
chrX_120366084_120366102_pos_517895	0.116591
chr13_113064618_113064636_pos_148529	0.11659
chr9_649166_649184_pos_490802	0.11659
chr3_183828982_183829000_pos_346718	0.116589
chr13_46662824_46662842_pos_141513	0.116586
chr17_58364813_58364831_pos_212610	0.116586
chr1_12494924_12494942_pos_4460	0.116583
chr15_65245944_65245962_pos_173223	0.116579
chr19_16328476_16328494_pos_235809	0.116579
chr10_16789852_16789870_pos_56404	0.116577
chr1_117370721_117370739_pos_28017	0.116575
chr7_98131890_98131908_pos_456915	0.116574
chr15_99442814_99442832_pos_183815	0.116573
chr4_101176088_101176106_pos_363030	0.116572
chr1_178052991_178053009_pos_34725	0.116571
chr14_29822614_29822632_pos_149973	0.116569
chr22_32721036_32721054_pos_308214	0.116569
chr8_22656984_22657002_pos_471340	0.116568
chr11_86119224_86119242_pos_100234	0.116567
chr2_101145592_101145610_pos_261774	0.116566
chr6_158441858_158441876_pos_438795	0.116564
chr11_115605872_115605890_pos_104222	0.116563
chr11_19946888_19946906_pos_89644	0.116562
chr12_645912_645930_pos_110374	0.11656
chr6_17045840_17045858_pos_414696	0.11656
chr14_32009802_32009820_pos_150271	0.116559
chr6_16656650_16656668_pos_414388	0.116559
chr7_34748026_34748044_pos_449026	0.116558
chr9_649590_649608_pos_490810	0.116558
chr9_88076226_88076244_pos_499047	0.116558
chr2_73594600_73594618_pos_258797	0.116557
chr2_238439474_238439492_pos_284121	0.116551
chr11_119367820_119367838_pos_105368	0.116548
chr2_10864672_10864690_pos_243420	0.116548
chr9_37438410_37438428_pos_495535	0.116545
chr3_4665374_4665392_pos_314365	0.116544
chr2_217383334_217383352_pos_278605	0.116541
chr4_133152393_133152411_pos_366738	0.11654
chr2_98457454_98457472_pos_260849	0.116539
chr14_68939698_68939716_pos_157076	0.116538
chr2_201466492_201466510_pos_275875	0.116536
chr3_171749372_171749390_pos_344826	0.116535
chr6_118558942_118558960_pos_430326	0.116533
chr8_133552376_133552394_pos_488782	0.116533
chr15_68187218_68187236_pos_174495	0.116528
chr15_91968448_91968466_pos_181706	0.116527
chr2_168490102_168490120_pos_270936	0.116527
chr1_42170990_42171008_pos_12928	0.116525
chr7_2299368_2299386_pos_442823	0.116525
chr1_232571050_232571068_pos_48632	0.116523
chr5_39503348_39503366_pos_380737	0.116518
chr3_120439064_120439082_pos_335187	0.116514
chr4_158007149_158007167_pos_371391	0.11651
chr1_162012680_162012698_pos_31254	0.116507
chr5_78660389_78660407_pos_387140	0.116507
chr10_119299720_119299738_pos_80581	0.116505
chr7_106009581_106009599_pos_458351	0.116505
chr6_20217758_20217776_pos_415699	0.116504
chr4_153228652_153228670_pos_370688	0.116503
chr5_54160522_54160540_pos_381791	0.116503
chr3_30658102_30658120_pos_319963	0.116499
chr4_3041790_3041808_pos_351583	0.116499
chr14_54737590_54737608_pos_152918	0.116498
chr2_20574298_20574316_pos_245569	0.116495
chr6_108558007_108558025_pos_427748	0.116495
chr1_201486280_201486298_pos_38334	0.116493
chr2_144513310_144513328_pos_267472	0.116493
chr9_14031894_14031912_pos_492709	0.116492
chr17_77109782_77109800_pos_217028	0.116491
chr3_12187610_12187628_pos_315935	0.116488
chr21_39124994_39125012_pos_301515	0.116486
chr6_163320632_163320650_pos_440003	0.116483
chr3_134315142_134315160_pos_339585	0.116482
chr9_129353235_129353253_pos_509101	0.116482
chr2_9178360_9178378_pos_242759	0.11648
chr11_75428292_75428310_pos_98610	0.116477
chr12_111458930_111458948_pos_130850	0.116474
chr10_119203156_119203174_pos_80409	0.11647
chr10_810512_810530_pos_52214	0.116469
chr17_40542768_40542786_pos_207750	0.116469
chr9_131293655_131293673_pos_510108	0.116469
chr10_119516601_119516619_pos_80836	0.116468
chr2_238168720_238168738_pos_283998	0.116468
chrX_9628036_9628054_pos_512531	0.116465
chr17_82810849_82810867_pos_219373	0.11646
chr10_43596674_43596692_pos_61891	0.116458
chr8_60850568_60850586_pos_477955	0.116456
chr16_57519847_57519865_pos_191740	0.116455
chr17_41792996_41793014_pos_207927	0.116454
chr9_71647461_71647479_pos_497245	0.116451
chr1_228346924_228346942_pos_46692	0.116447
chr2_229485974_229485992_pos_281428	0.116447
chr6_26571764_26571782_pos_417255	0.116444
chrX_10049606_10049624_pos_512650	0.116444
chr7_139654746_139654764_pos_464028	0.116443
chr2_216699060_216699078_pos_278212	0.116439
chr7_132418750_132418768_pos_462065	0.116437
chr1_156128858_156128876_pos_30271	0.116432
chr19_41433574_41433592_pos_238787	0.116432
chr3_141681254_141681272_pos_340711	0.11643
chr1_68206956_68206974_pos_20248	0.116428
chr17_78324012_78324030_pos_217823	0.116424
chr14_93045591_93045609_pos_161837	0.116421
chr1_7623922_7623940_pos_1682	0.116416
chr8_17608752_17608770_pos_469581	0.116416
chr3_177888970_177888988_pos_346085	0.116415
chr13_28185178_28185196_pos_136602	0.116414
chr14_81535754_81535772_pos_160168	0.116413
chr15_31435656_31435674_pos_165250	0.116413
chr2_209526758_209526776_pos_277405	0.116413
chr15_85356358_85356376_pos_179672	0.11641
chr2_224102338_224102356_pos_280671	0.11641
chr4_3321468_3321486_pos_351671	0.11641
chr5_178241302_178241320_pos_408139	0.116408
chr3_42025818_42025836_pos_322495	0.116404
chr1_30127070_30127088_pos_9757	0.116403
chr1_172185212_172185230_pos_33765	0.116403
chr6_155993442_155993460_pos_437966	0.116403
chr1_214044678_214044696_pos_43207	0.116402
chr1_46031656_46031674_pos_14038	0.1164
chr9_127796714_127796732_pos_508483	0.1164
chr16_11359373_11359391_pos_186943	0.116398
chr3_120419128_120419146_pos_335085	0.116398
chr20_47384106_47384124_pos_293602	0.116396
chr1_180854609_180854627_pos_35327	0.116394
chr4_143361406_143361424_pos_368552	0.116394
chr3_197354850_197354868_pos_351011	0.116391
chr4_82470120_82470138_pos_361120	0.116391
chr2_205801549_205801567_pos_276817	0.11639
chr4_107997460_107997478_pos_363506	0.116386
chr22_41257050_41257068_pos_311547	0.116385
chr11_30560543_30560561_pos_90594	0.116377
chr20_57435858_57435876_pos_296207	0.116377
chr17_41800744_41800762_pos_207950	0.116376
chr2_108935742_108935760_pos_263251	0.116374
chr5_71533340_71533358_pos_385609	0.116374
chr8_144761610_144761628_pos_490517	0.116372
chr11_86629764_86629782_pos_100472	0.116369
chr4_143454872_143454890_pos_368632	0.116369
chr6_41654452_41654470_pos_420917	0.116368
chr8_135004182_135004200_pos_489063	0.116368
chr11_68329088_68329106_pos_96719	0.116367
chr6_163149076_163149094_pos_439776	0.116367
chr10_78805417_78805435_pos_69692	0.116366
chr16_11354820_11354838_pos_186923	0.116366
chr2_207677252_207677270_pos_277254	0.116366
chr10_122299020_122299038_pos_81572	0.116363
chr1_66451172_66451190_pos_19626	0.11636
chr9_126940904_126940922_pos_507841	0.11636
chr18_31399382_31399400_pos_225118	0.116359
chr19_1935686_1935704_pos_232302	0.116351
chr22_30324540_30324558_pos_307666	0.116351
chr3_16769133_16769151_pos_317590	0.116348
chr16_64507816_64507834_pos_192428	0.116347
chr3_177693942_177693960_pos_345923	0.116347
chr11_133981323_133981341_pos_109884	0.116343
chr7_55158736_55158754_pos_453363	0.116343
chr11_75850680_75850698_pos_98854	0.116342
chr12_27292080_27292098_pos_116705	0.116342
chr11_117856026_117856044_pos_104830	0.11634
chr5_89272545_89272563_pos_388748	0.116338
chr13_97727108_97727126_pos_145626	0.116336
chr2_207825106_207825124_pos_277278	0.116336
chr6_46444046_46444064_pos_422522	0.116336
chr10_16724630_16724648_pos_56384	0.116334
chr12_102224828_102224846_pos_127710	0.116334
chr9_121360942_121360960_pos_506243	0.116333
chr2_112301054_112301072_pos_264008	0.116332
chr7_1065412_1065430_pos_442432	0.116332
chr17_31561615_31561633_pos_205966	0.11633
chr19_46929169_46929187_pos_239969	0.116329
chr7_156836592_156836610_pos_465774	0.116329
chr20_62561744_62561762_pos_297367	0.116325
chr4_102555096_102555114_pos_363125	0.116324
chr8_47633022_47633040_pos_476335	0.116323
chr11_9253298_9253316_pos_85635	0.116321
chr4_88746387_88746405_pos_362041	0.116321
chr4_168587406_168587424_pos_372411	0.11632
chr2_217828020_217828038_pos_278869	0.116319
chr6_112231552_112231570_pos_429158	0.116317
chr2_30225646_30225664_pos_247566	0.116314
chr5_42858394_42858412_pos_381255	0.116312
chr6_125758645_125758663_pos_431467	0.116312
chr19_13061954_13061972_pos_235045	0.11631
chr1_216721386_216721404_pos_43722	0.116307
chr3_66473782_66473800_pos_328753	0.116306
chr8_141290644_141290662_pos_489987	0.116306
chr22_40190704_40190722_pos_311253	0.116302
chr2_207833347_207833365_pos_277300	0.116297
chr12_4136084_4136102_pos_112513	0.116296
chr8_42298017_42298035_pos_475927	0.116296
chr17_43699288_43699306_pos_208640	0.116295
chr3_133992110_133992128_pos_339521	0.116293
chr7_80440852_80440870_pos_455300	0.116293
chr15_85667686_85667704_pos_180128	0.116292
chr2_81922502_81922520_pos_259200	0.116292
chr2_220310626_220310644_pos_280030	0.116292
chr7_45240632_45240650_pos_451431	0.116291
chr1_212226722_212226740_pos_42722	0.11629
chr3_24186268_24186286_pos_318506	0.11629
chr11_6327108_6327126_pos_85081	0.116289
chr1_54315040_54315058_pos_15316	0.116287
chr12_122368498_122368516_pos_133329	0.116287
chr20_8815324_8815342_pos_286625	0.116286
chr16_89487907_89487925_pos_198369	0.116281
chr8_105337194_105337212_pos_483120	0.116278
chr9_4924196_4924214_pos_491645	0.116277
chr5_38383068_38383086_pos_380432	0.116275
chr13_35730024_35730042_pos_138928	0.116274
chr13_98202248_98202266_pos_145719	0.116273
chr6_90294114_90294132_pos_426612	0.116273
chr22_30883199_30883217_pos_307742	0.116269
chr6_42692753_42692771_pos_421323	0.116268
chr22_41229923_41229941_pos_311513	0.116267
chr2_69799217_69799235_pos_258014	0.116266
chr11_8722371_8722389_pos_85418	0.116263
chr7_155861178_155861196_pos_465770	0.116263
chr3_188272894_188272912_pos_348446	0.116261
chr11_123202476_123202494_pos_106797	0.116259
chr18_13269040_13269058_pos_222099	0.116257
chr11_45155518_45155536_pos_92729	0.116256
chr15_91892022_91892040_pos_181558	0.116255
chr11_95075026_95075044_pos_101206	0.116252
chr9_127309140_127309158_pos_508210	0.116251
chr4_102735180_102735198_pos_363238	0.11625
chr15_88833938_88833956_pos_180575	0.116244
chr20_328862_328880_pos_285129	0.116242
chr22_50470188_50470206_pos_314077	0.11624
chr3_123046427_123046445_pos_335737	0.116235
chr17_57110350_57110368_pos_211797	0.116232
chr1_10683070_10683088_pos_3355	0.116223
chr7_36128833_36128851_pos_449794	0.116221
chr1_115771882_115771900_pos_27429	0.116219
chr10_18313712_18313730_pos_56995	0.116217
chr15_98801334_98801352_pos_183303	0.116216
chr17_31131046_31131064_pos_205889	0.116216
chr10_17665934_17665952_pos_56823	0.116207
chr6_162345438_162345456_pos_439644	0.116206
chr7_47579860_47579878_pos_452238	0.116205
chr10_114664098_114664116_pos_79936	0.116204
chr3_34208206_34208224_pos_320554	0.116202
chr10_33660558_33660576_pos_60921	0.116201
chr12_50927366_50927384_pos_120028	0.116201
chr18_57940327_57940345_pos_229165	0.116199
chr16_4218360_4218378_pos_185742	0.116198
chr5_154143366_154143384_pos_402137	0.116197
chr8_130651104_130651122_pos_487989	0.116197
chr5_146076097_146076115_pos_399082	0.116195
chr13_60402178_60402196_pos_143230	0.116194
chr2_145811638_145811656_pos_267817	0.116194
chr1_94536056_94536074_pos_24249	0.116192
chr13_38415591_38415609_pos_139169	0.11619
chr2_177266636_177266654_pos_272633	0.116189
chr9_87080932_87080950_pos_498793	0.116189
chr3_58175692_58175710_pos_326738	0.116188
chr17_57784884_57784902_pos_212339	0.116187
chr18_45328040_45328058_pos_226691	0.116185
chr13_45326008_45326026_pos_141305	0.116182
chr3_27486106_27486124_pos_319117	0.116181
chr10_88926672_88926690_pos_72080	0.116176
chr2_16614837_16614855_pos_244698	0.116176
chr3_141087752_141087770_pos_340375	0.116176
chr7_2409815_2409833_pos_442855	0.116176
chr18_48530044_48530062_pos_227328	0.116175
chr2_62217702_62217720_pos_255810	0.116175
chr5_124581932_124581950_pos_392918	0.116173
chr3_177194104_177194122_pos_345656	0.116167
chr10_370293_370311_pos_52032	0.116166
chr16_10569756_10569774_pos_186535	0.116166
chr1_55640858_55640876_pos_15977	0.116162
chr12_105967480_105967498_pos_128633	0.11616
chr4_151690162_151690180_pos_370119	0.11616
chr7_130982287_130982305_pos_461406	0.116155
chr8_22485814_22485832_pos_471221	0.116155
chr9_72577328_72577346_pos_497424	0.116155
chr14_94602129_94602147_pos_162116	0.116152
chr7_150629824_150629842_pos_464856	0.11615
chr5_72511074_72511092_pos_386067	0.116149
chr6_118544386_118544404_pos_430226	0.116145
chr8_27935750_27935768_pos_472806	0.116143
chr1_181142886_181142904_pos_35399	0.116141
chr14_23443669_23443687_pos_149518	0.116141
chr11_128901911_128901929_pos_108550	0.116136
chr17_9273743_9273761_pos_201828	0.116134
chr3_67017238_67017256_pos_328979	0.116132
chr9_130825292_130825310_pos_509762	0.116132
chr12_4353882_4353900_pos_112629	0.116131
chr1_167659603_167659621_pos_32592	0.116129
chr12_62632000_62632018_pos_121784	0.116129
chr17_28973665_28973683_pos_205273	0.116128
chr20_17635092_17635110_pos_287706	0.116128
chr1_12336536_12336554_pos_4169	0.116124
chr20_44135739_44135757_pos_292602	0.116124
chr11_33207777_33207795_pos_90883	0.116123
chr3_128174894_128174912_pos_337978	0.116123
chr1_180522418_180522436_pos_35185	0.116121
chr10_103446117_103446135_pos_76612	0.116121
chr17_68204894_68204912_pos_214882	0.116121
chr4_20251374_20251392_pos_354124	0.116119
chr10_89429070_89429088_pos_72385	0.116118
chr10_123855294_123855312_pos_81773	0.116113
chr6_52573206_52573224_pos_423078	0.116109
chr11_36540266_36540284_pos_91860	0.116107
chr20_33437790_33437808_pos_290110	0.116106
chr9_68436566_68436584_pos_496108	0.116104
chr16_66661052_66661070_pos_192826	0.116102
chr20_50399061_50399079_pos_294777	0.116102
chr1_41493262_41493280_pos_12541	0.116101
chr8_129884868_129884886_pos_487573	0.116101
chr9_106962716_106962734_pos_502935	0.1161
chr11_93487306_93487324_pos_101001	0.116098
chr4_24249471_24249489_pos_354640	0.116097
chrX_71179196_71179214_pos_516814	0.116097
chr17_78738939_78738957_pos_218050	0.116096
chr18_34884636_34884654_pos_225495	0.116096
chr2_214806138_214806156_pos_277717	0.116096
chr11_6675088_6675106_pos_85200	0.116093
chr14_24815122_24815140_pos_149696	0.116092
chr3_16060463_16060481_pos_317286	0.116089
chr4_118969468_118969486_pos_364613	0.116089
chr3_55907082_55907100_pos_326015	0.116088
chr4_40909482_40909500_pos_356289	0.116088
chr9_14301148_14301166_pos_493008	0.116084
chr9_127742142_127742160_pos_508458	0.116081
chr1_176903923_176903941_pos_34535	0.116079
chr17_78317290_78317308_pos_217819	0.116078
chr14_64746028_64746046_pos_155516	0.116076
chr2_38720798_38720816_pos_250200	0.116076
chr20_5100990_5101008_pos_286170	0.116076
chr4_185863946_185863964_pos_375653	0.116072
chr1_21927625_21927643_pos_6844	0.116068
chr13_113774401_113774419_pos_148777	0.116067
chr2_167196678_167196696_pos_270650	0.116065
chr3_65986182_65986200_pos_328395	0.116064
chr6_16497234_16497252_pos_414271	0.116062
chr8_127831840_127831858_pos_487096	0.116062
chr2_19131136_19131154_pos_245157	0.116061
chr7_37441601_37441619_pos_450223	0.11606
chr19_15252542_15252560_pos_235515	0.116058
chr6_43114724_43114742_pos_421376	0.116055
chr1_232306366_232306384_pos_48295	0.116054
chr4_140237649_140237667_pos_367608	0.116054
chr12_108811934_108811952_pos_129605	0.116051
chr11_114197798_114197816_pos_103878	0.11605
chr18_62611798_62611816_pos_230248	0.116048
chr6_2124628_2124646_pos_409155	0.116047
chr17_59387524_59387542_pos_212826	0.116046
chr7_3218444_3218462_pos_443329	0.116046
chr6_37055774_37055792_pos_419711	0.116045
chr22_36377318_36377336_pos_309820	0.116042
chr6_32086868_32086886_pos_417928	0.116041
chr20_44142410_44142428_pos_292647	0.11604
chr3_72768647_72768665_pos_330776	0.116037
chr19_46781184_46781202_pos_239863	0.116031
chr10_19925335_19925353_pos_57225	0.11603
chr2_150141822_150141840_pos_267993	0.116029
chr20_17937094_17937112_pos_287919	0.116029
chr3_48683784_48683802_pos_324484	0.116029
chr14_52351262_52351280_pos_152237	0.116028
chr8_11701525_11701543_pos_468233	0.116024
chrX_45509714_45509732_pos_515254	0.116024
chr10_109935240_109935258_pos_77479	0.116023
chr15_74157394_74157412_pos_176977	0.116022
chr12_106739420_106739438_pos_129016	0.11602
chr7_25776344_25776362_pos_446892	0.116018
chr1_173473888_173473906_pos_34049	0.116015
chr2_20091875_20091893_pos_245422	0.116014
chr10_78401886_78401904_pos_69371	0.116013
chr13_112705666_112705684_pos_148230	0.116013
chr1_218351846_218351864_pos_44124	0.116012
chr2_201881184_201881202_pos_275897	0.11601
chr18_36572440_36572458_pos_226221	0.116007
chr2_229169682_229169700_pos_281341	0.116007
chr5_147446556_147446574_pos_399216	0.116007
chr16_54890344_54890362_pos_191141	0.116006
chr9_18705995_18706013_pos_493800	0.116005
chr12_11829834_11829852_pos_114046	0.116004
chr1_8440218_8440236_pos_2216	0.116003
chr1_246641605_246641623_pos_51894	0.115998
chr2_60434662_60434680_pos_255393	0.115996
chr15_55344813_55344831_pos_169804	0.115994
chr15_35697964_35697982_pos_165781	0.115993
chr11_130454471_130454489_pos_108953	0.115988
chr15_82040533_82040551_pos_179010	0.115985
chr6_83735378_83735396_pos_425618	0.115985
chr3_108051130_108051148_pos_333228	0.115984
chr1_10612602_10612620_pos_3273	0.115981
chr2_163658078_163658096_pos_270308	0.115976
chr1_8090066_8090084_pos_1878	0.115975
chr15_36362856_36362874_pos_165861	0.115974
chr6_2449004_2449022_pos_409216	0.115974
chr17_46004108_46004126_pos_209721	0.115969
chr14_49970639_49970657_pos_151407	0.115968
chr4_173881050_173881068_pos_373682	0.115965
chr12_114397947_114397965_pos_131319	0.11596
chr18_28152504_28152522_pos_224916	0.11596
chr3_194587592_194587610_pos_350047	0.11596
chr20_45016286_45016304_pos_293105	0.115959
chr5_96282326_96282344_pos_389531	0.115959
chr8_17661402_17661420_pos_469670	0.115959
chr3_53120610_53120628_pos_325588	0.115958
chr16_457946_457964_pos_184855	0.115948
chr12_118148402_118148420_pos_132284	0.115947
chr10_60883198_60883216_pos_64436	0.115946
chr1_231842620_231842638_pos_47969	0.115943
chr5_68192646_68192664_pos_385316	0.115943
chr8_29169893_29169911_pos_473279	0.115942
chr20_10740150_10740168_pos_287163	0.11594
chr3_56911534_56911552_pos_326188	0.115937
chr7_139650906_139650924_pos_464011	0.115937
chrX_107731221_107731239_pos_517357	0.115937
chr12_2299396_2299414_pos_111370	0.115936
chr12_106137676_106137694_pos_128849	0.115934
chr16_72936010_72936028_pos_194213	0.115933
chr17_78342192_78342210_pos_217848	0.115932
chr11_108984928_108984946_pos_102553	0.115931
chr10_122310778_122310796_pos_81599	0.11593
chr20_17543892_17543910_pos_287655	0.115928
chr22_17379411_17379429_pos_303765	0.115928
chr16_77170152_77170170_pos_195060	0.115927
chr7_2008618_2008636_pos_442680	0.115927
chr7_148153776_148153794_pos_464642	0.115927
chr4_76608760_76608778_pos_360098	0.115925
chr2_69762984_69763002_pos_257963	0.115922
chr7_16348101_16348119_pos_445093	0.11592
chr15_66408938_66408956_pos_173454	0.115919
chr2_33015642_33015660_pos_248551	0.115918
chr17_12686672_12686690_pos_202479	0.115916
chr1_216715011_216715029_pos_43704	0.115915
chr11_44781877_44781895_pos_92450	0.115915
chr5_3395328_3395346_pos_376878	0.115912
chr2_168137738_168137756_pos_270701	0.11591
chr2_231321258_231321276_pos_281651	0.115906
chr6_142902962_142902980_pos_435122	0.115905
chr11_63999568_63999586_pos_95417	0.115904
chr1_208080851_208080869_pos_41612	0.115903
chr16_83212560_83212578_pos_196059	0.115903
chr1_116471448_116471466_pos_27652	0.115899
chr11_120339795_120339813_pos_105811	0.115897
chr2_62382862_62382880_pos_255915	0.115897
chr1_61055868_61055886_pos_17540	0.115895
chr7_116138754_116138772_pos_459603	0.115895
chr8_92099553_92099571_pos_480263	0.115892
chr13_46699241_46699259_pos_141574	0.115891
chr12_111644000_111644018_pos_130889	0.115889
chr4_15455486_15455504_pos_353731	0.115889
chr4_64340522_64340540_pos_359160	0.115887
chr1_61275176_61275194_pos_17836	0.115884
chr12_123148473_123148491_pos_133693	0.115884
chr1_27788014_27788032_pos_9461	0.115883
chr1_220982670_220982688_pos_44869	0.115883
chr11_72867334_72867352_pos_97847	0.115883
chr3_52217335_52217353_pos_325330	0.115882
chr2_12318900_12318918_pos_243809	0.115881
chr9_128079236_128079254_pos_508736	0.11588
chr3_124202913_124202931_pos_336446	0.115876
chr7_129443706_129443724_pos_460828	0.115874
chr14_51507766_51507784_pos_151893	0.115871
chr3_17207240_17207258_pos_317964	0.115871
chr9_127186571_127186589_pos_508104	0.115869
chr5_175673116_175673134_pos_407726	0.115868
chr10_36781854_36781872_pos_61800	0.115862
chr4_174217304_174217322_pos_373799	0.115857
chr2_230418809_230418827_pos_281489	0.115856
chr4_7155630_7155648_pos_352060	0.115856
chr3_72144510_72144528_pos_330465	0.115854
chr8_60872164_60872182_pos_477977	0.115854
chrX_21723364_21723382_pos_513640	0.115854
chr18_48543419_48543437_pos_227360	0.115852
chr9_2355788_2355806_pos_491165	0.115848
chr14_34053836_34053854_pos_150890	0.115847
chr1_66275692_66275710_pos_19423	0.115846
chr5_79695552_79695570_pos_387418	0.115846
chr10_124671040_124671058_pos_82009	0.115845
chr9_98940472_98940490_pos_501993	0.115845
chr12_49584877_49584895_pos_119492	0.115844
chr18_57698810_57698828_pos_229011	0.115843
chr2_86186662_86186680_pos_259849	0.115842
chr4_185715994_185716012_pos_375228	0.115842
chr6_80224068_80224086_pos_425151	0.115842
chr1_218385818_218385836_pos_44206	0.115841
chr10_127576148_127576166_pos_82785	0.11584
chr12_12900416_12900434_pos_114348	0.11584
chr1_201451270_201451288_pos_38289	0.115837
chr17_42367610_42367628_pos_208140	0.115836
chr15_58459678_58459696_pos_170780	0.115835
chr3_185658764_185658782_pos_347238	0.115835
chr2_170554802_170554820_pos_271343	0.115834
chr14_101854244_101854262_pos_163133	0.115833
chr5_79493736_79493754_pos_387355	0.115833
chr6_158441914_158441932_pos_438796	0.115833
chr20_1929692_1929710_pos_285447	0.115831
chr5_91377964_91377982_pos_389115	0.115831
chr17_76515760_76515778_pos_216808	0.115829
chr8_13257843_13257861_pos_468982	0.115824
chr1_206688030_206688048_pos_41210	0.115823
chr2_71940250_71940268_pos_258494	0.115823
chr10_132737610_132737628_pos_83847	0.115822
chr16_10970252_10970270_pos_186712	0.115822
chr7_17524494_17524512_pos_445319	0.115818
chr1_45913940_45913958_pos_13956	0.115817
chr18_28112054_28112072_pos_224857	0.115817
chr2_37005452_37005470_pos_249456	0.115816
chr15_78224200_78224218_pos_178303	0.115814
chr16_22346782_22346800_pos_188548	0.115813
chr19_2549851_2549869_pos_232561	0.115812
chr9_68979944_68979962_pos_496472	0.11581
chr11_11986420_11986438_pos_86632	0.115809
chr2_16426380_16426398_pos_244628	0.115808
chr12_120849901_120849919_pos_132813	0.115804
chr8_9104980_9104998_pos_467187	0.115803
chr3_11498420_11498438_pos_315629	0.115797
chr19_15444998_15445016_pos_235645	0.115796
chr15_56893100_56893118_pos_169907	0.115795
chr4_52263774_52263792_pos_357426	0.115795
chr5_40410434_40410452_pos_380784	0.115794
chr13_40586316_40586334_pos_139985	0.115792
chr1_25696330_25696348_pos_8129	0.115791
chr7_159141816_159141834_pos_466186	0.115789
chr1_27152664_27152682_pos_8785	0.115788
chr3_42028202_42028220_pos_322503	0.115788
chr8_127794444_127794462_pos_487051	0.115787
chr12_123050691_123050709_pos_133486	0.115785
chr14_104994372_104994390_pos_164067	0.115783
chrX_153947504_153947522_pos_519253	0.115783
chr10_88233138_88233156_pos_71966	0.115779
chr9_114163605_114163623_pos_505213	0.115776
chr2_190953448_190953466_pos_274485	0.115775
chr17_70110080_70110098_pos_215393	0.11577
chr7_91267976_91267994_pos_456062	0.115769
chr1_206671650_206671668_pos_41169	0.115768
chr15_92714834_92714852_pos_181990	0.115768
chr1_2951998_2952016_pos_527	0.115765
chr5_123755076_123755094_pos_392576	0.115763
chr2_158644187_158644205_pos_268745	0.11576
chr3_168048538_168048556_pos_343821	0.115756
chr5_159825818_159825836_pos_403947	0.115756
chr8_120654746_120654764_pos_484724	0.115755
chr10_58723278_58723296_pos_63842	0.115754
chr4_57103360_57103378_pos_358920	0.115754
chr15_31486274_31486292_pos_165276	0.115753
chr12_50718934_50718952_pos_119993	0.115752
chr13_23621532_23621550_pos_135981	0.11575
chr5_140221786_140221804_pos_396970	0.115749
chr10_11747189_11747207_pos_55181	0.115748
chr3_97827940_97827958_pos_331767	0.115748
chr12_77914384_77914402_pos_124224	0.115747
chr2_105496466_105496484_pos_262716	0.115746
chr11_75167440_75167458_pos_98445	0.115739
chr15_90960152_90960170_pos_181277	0.115737
chr11_130815426_130815444_pos_109386	0.115736
chr4_16034229_16034247_pos_353806	0.115733
chr1_114627428_114627446_pos_26976	0.115731
chr17_42025137_42025155_pos_207993	0.11573
chr4_47498972_47498990_pos_356898	0.115729
chr2_32720946_32720964_pos_248389	0.115728
chr19_5951460_5951478_pos_233695	0.115726
chr2_229446565_229446583_pos_281424	0.115724
chr18_74396430_74396448_pos_230942	0.115723
chr20_35341808_35341826_pos_290685	0.115722
chr1_164567978_164567996_pos_31718	0.115721
chr10_90911014_90911032_pos_72669	0.115719
chr1_56417844_56417862_pos_16254	0.115718
chr17_19551758_19551776_pos_204477	0.115718
chr11_83160696_83160714_pos_100069	0.115713
chr10_79024037_79024055_pos_69911	0.115709
chr18_74287630_74287648_pos_230920	0.115707
chr9_69044624_69044642_pos_496521	0.115707
chr2_102033259_102033277_pos_262254	0.115698
chr8_102774621_102774639_pos_482705	0.115697
chr16_9102620_9102638_pos_186426	0.115696
chr1_176694247_176694265_pos_34459	0.115694
chr4_139078196_139078214_pos_367057	0.115694
chr22_41491762_41491780_pos_311647	0.115691
chr10_455144_455162_pos_52050	0.115689
chr3_111865314_111865332_pos_333554	0.115683
chr1_9890616_9890634_pos_2980	0.115681
chr3_37581938_37581956_pos_321091	0.115679
chr3_52077562_52077580_pos_325221	0.115677
chr1_59423067_59423085_pos_17070	0.115675
chr8_141023251_141023269_pos_489712	0.115672
chr2_206464932_206464950_pos_276882	0.115671
chr10_4197048_4197066_pos_53303	0.115669
chr4_127968702_127968720_pos_366305	0.115668
chr9_84436030_84436048_pos_498421	0.115668
chr6_17930384_17930402_pos_415214	0.115666
chr10_127017588_127017606_pos_82762	0.115665
chr5_139765922_139765940_pos_396838	0.11566
chr7_47337771_47337789_pos_451926	0.11566
chr9_107750876_107750894_pos_503152	0.115658
chr1_42259678_42259696_pos_12964	0.115656
chr1_9951176_9951194_pos_3013	0.115655
chr11_12726258_12726276_pos_87557	0.115654
chr17_78986128_78986146_pos_218238	0.115652
chr4_165222699_165222717_pos_372180	0.115651
chr5_89932985_89933003_pos_388817	0.11565
chr2_121545516_121545534_pos_264971	0.115647
chr10_121536496_121536514_pos_81124	0.115646
chr6_3933018_3933036_pos_409885	0.115646
chr5_57434374_57434392_pos_383007	0.115645
chr3_25037114_25037132_pos_318659	0.115642
chr20_41030800_41030818_pos_292188	0.11564
chr3_157078902_157078920_pos_342934	0.115631
chr9_127973444_127973462_pos_508648	0.115631
chr6_41048553_41048571_pos_420640	0.11563
chr9_99824806_99824824_pos_502266	0.11563
chr7_123666854_123666872_pos_460379	0.115627
chr11_75824477_75824495_pos_98838	0.115625
chr15_29835361_29835379_pos_164789	0.115623
chr4_147755796_147755814_pos_369280	0.115617
chr6_35493674_35493692_pos_418999	0.115617
chr5_78636979_78636997_pos_387094	0.115616
chr3_73827764_73827782_pos_331266	0.115614
chr11_130826772_130826790_pos_109404	0.115613
chr16_15440420_15440438_pos_187527	0.115609
chr22_20238772_20238790_pos_304695	0.115604
chr19_38649352_38649370_pos_237934	0.115603
chr1_203744262_203744280_pos_40032	0.115602
chr5_31637866_31637884_pos_379197	0.115602
chr7_140048432_140048450_pos_464233	0.115596
chr9_21812729_21812747_pos_494273	0.115593
chr8_128326960_128326978_pos_487342	0.115588
chr2_151879014_151879032_pos_268207	0.115587
chr6_143221906_143221924_pos_435198	0.115587
chr9_134662038_134662056_pos_511592	0.115587
chr15_85475306_85475324_pos_179811	0.115586
chr1_61638748_61638766_pos_18169	0.115583
chr8_132881596_132881614_pos_488205	0.115579
chr1_243713590_243713608_pos_51065	0.115578
chr9_121754085_121754103_pos_506652	0.115576
chr17_72540396_72540414_pos_215684	0.115575
chr17_83056202_83056220_pos_219458	0.115572
chr5_34001763_34001781_pos_379740	0.115571
chr6_111711638_111711656_pos_428790	0.115571
chr6_52598367_52598385_pos_423130	0.11557
chr4_123871434_123871452_pos_365736	0.115569
chr11_13972208_13972226_pos_87963	0.115566
chr18_5515862_5515880_pos_220300	0.115565
chr21_15084687_15084705_pos_297906	0.115565
chr5_159058346_159058364_pos_403687	0.115563
chr12_54591189_54591207_pos_120952	0.115562
chr12_9114132_9114150_pos_113595	0.115561
chr4_151541538_151541556_pos_370053	0.115561
chr5_14781284_14781302_pos_378231	0.11556
chr12_3313320_3313338_pos_112283	0.115558
chr5_57862468_57862486_pos_383266	0.115558
chr3_46664004_46664022_pos_323977	0.115557
chr4_102628124_102628142_pos_363176	0.115557
chr12_122082780_122082798_pos_133271	0.115556
chr4_80036281_80036299_pos_360846	0.115554
chr1_164708123_164708141_pos_31907	0.115553
chr15_29805277_29805295_pos_164772	0.115549
chr11_2825510_2825528_pos_84675	0.115547
chr19_18657824_18657842_pos_236669	0.115547
chr20_17809948_17809966_pos_287800	0.115547
chr22_45535528_45535546_pos_312993	0.115547
chr1_176932808_176932826_pos_34562	0.115546
chr2_178819047_178819065_pos_272882	0.115546
chr11_2600034_2600052_pos_84500	0.115545
chrX_38869000_38869018_pos_514221	0.115545
chr19_47110010_47110028_pos_240110	0.115541
chr4_7076856_7076874_pos_352057	0.115538
chr9_129052678_129052696_pos_508927	0.115538
chr12_116456810_116456828_pos_131999	0.115534
chr6_84618471_84618489_pos_425708	0.115529
chr2_56249513_56249531_pos_255218	0.115528
chr22_38415796_38415814_pos_310614	0.115528
chr12_83471610_83471628_pos_124645	0.115526
chr11_1844860_1844878_pos_84207	0.115524
chr2_100407386_100407404_pos_261362	0.115521
chr1_26282478_26282496_pos_8521	0.11552
chr18_45517448_45517466_pos_226715	0.115519
chr10_75037802_75037820_pos_68335	0.115518
chr13_110233480_110233498_pos_147359	0.115517
chr1_85343894_85343912_pos_22170	0.115512
chr6_2625726_2625744_pos_409307	0.11551
chr9_38026346_38026364_pos_495766	0.11551
chr21_45555646_45555664_pos_303260	0.115508
chr5_59317024_59317042_pos_383744	0.115506
chr8_98170111_98170129_pos_481628	0.115505
chr22_42180628_42180646_pos_311887	0.115503
chrX_107673766_107673784_pos_517288	0.115502
chr10_72270622_72270640_pos_67430	0.1155
chr11_133951592_133951610_pos_109841	0.1155
chr11_59612342_59612360_pos_94389	0.115499
chr6_143115778_143115796_pos_435162	0.115495
chr1_154716099_154716117_pos_29864	0.115492
chr13_114099370_114099388_pos_148941	0.115492
chr2_37504205_37504223_pos_249588	0.115492
chr2_226353376_226353394_pos_280849	0.115489
chr21_42236214_42236232_pos_302135	0.115488
chr2_190723812_190723830_pos_274413	0.115487
chr5_142866972_142866990_pos_398215	0.115487
chr5_134223720_134223738_pos_394985	0.115486
chr16_85328472_85328490_pos_196750	0.115484
chr1_41358218_41358236_pos_12355	0.115479
chrX_32748898_32748916_pos_514036	0.115479
chr15_60374766_60374784_pos_171131	0.115476
chr11_75832326_75832344_pos_98852	0.115475
chr4_185582936_185582954_pos_375155	0.115475
chr5_32044640_32044658_pos_379393	0.115475
chr13_20476064_20476082_pos_135194	0.115474
chr4_173763892_173763910_pos_373658	0.11547
chr6_31952448_31952466_pos_417910	0.11547
chr6_111590120_111590138_pos_428635	0.115469
chr14_52912064_52912082_pos_152300	0.115465
chr2_36530452_36530470_pos_249336	0.115465
chr14_65773429_65773447_pos_155737	0.115464
chr12_101824904_101824922_pos_127679	0.115461
chr15_62828564_62828582_pos_171965	0.115461
chr20_53901690_53901708_pos_295735	0.115459
chr12_48786729_48786747_pos_119359	0.115455
chr14_31229811_31229829_pos_150094	0.115451
chr5_106097451_106097469_pos_389986	0.11545
chr1_201461552_201461570_pos_38314	0.115446
chr16_73122742_73122760_pos_194484	0.115444
chr3_38615988_38616006_pos_321792	0.115444
chr1_41537850_41537868_pos_12651	0.115443
chr10_101394852_101394870_pos_75745	0.115441
chr1_184118186_184118204_pos_36561	0.115438
chr19_46984768_46984786_pos_240046	0.115438
chr22_38239211_38239229_pos_310501	0.115437
chr9_110114840_110114858_pos_504121	0.115436
chr10_60305532_60305550_pos_64296	0.115434
chr13_21020250_21020268_pos_135431	0.115434
chr1_203040830_203040848_pos_39349	0.115433
chr13_97117508_97117526_pos_145332	0.115433
chr7_34612918_34612936_pos_449022	0.115433
chr9_77433846_77433864_pos_497770	0.115428
chr10_18145866_18145884_pos_56903	0.115418
chr17_60832268_60832286_pos_213176	0.115417
chr3_71061324_71061342_pos_329764	0.115414
chr3_175672226_175672244_pos_345587	0.115414
chr8_143956968_143956986_pos_490393	0.115412
chr2_31322492_31322510_pos_248283	0.11541
chr6_140441527_140441545_pos_434714	0.115409
chr5_74193157_74193175_pos_386346	0.115407
chr1_182962846_182962864_pos_35750	0.115403
chr6_145904642_145904660_pos_435869	0.115403
chr18_36442002_36442020_pos_226057	0.1154
chr4_128359568_128359586_pos_366421	0.115394
chr14_32536378_32536396_pos_150557	0.115392
chr6_3906749_3906767_pos_409843	0.115392
chr22_39992338_39992356_pos_311184	0.115391
chr8_122820619_122820637_pos_485062	0.11539
chr2_85798220_85798238_pos_259708	0.115383
chr2_217910144_217910162_pos_278999	0.115382
chr8_26840038_26840056_pos_472570	0.115382
chr14_64084980_64084998_pos_155248	0.115379
chr17_15434702_15434720_pos_202878	0.115379
chr13_41502837_41502855_pos_140123	0.115377
chr11_123306892_123306910_pos_106830	0.115376
chr2_54428710_54428728_pos_254461	0.115376
chr10_90041814_90041832_pos_72623	0.115374
chr18_55998454_55998472_pos_228767	0.115374
chr19_40720737_40720755_pos_238616	0.115374
chr16_89744956_89744974_pos_198413	0.115373
chr1_225550208_225550226_pos_45657	0.115371
chr22_36467540_36467558_pos_309959	0.115371
chr1_11874484_11874502_pos_3910	0.115369
chr2_208175580_208175598_pos_277367	0.115369
chr3_4711566_4711584_pos_314375	0.115366
chr4_4285492_4285510_pos_351825	0.115365
chr1_44640332_44640350_pos_13746	0.115364
chr1_221015610_221015628_pos_44884	0.115355
chr9_34939850_34939868_pos_495047	0.115354
chr11_46738994_46739012_pos_93367	0.115353
chr10_95404226_95404244_pos_74241	0.115352
chr16_79355236_79355254_pos_195397	0.115351
chr9_19432038_19432056_pos_494084	0.115351
chr1_81410070_81410088_pos_21269	0.11535
chr10_122264018_122264036_pos_81529	0.115349
chr5_93249758_93249776_pos_389164	0.115348
chr5_138955281_138955299_pos_396170	0.115347
chr1_206501197_206501215_pos_40995	0.115344
chr8_47480557_47480575_pos_476206	0.115344
chr5_124774332_124774350_pos_393249	0.115343
chr15_67917244_67917262_pos_174338	0.115341
chr1_244164166_244164184_pos_51121	0.115339
chr21_41643553_41643571_pos_301915	0.115336
chr17_1574606_1574624_pos_199327	0.115333
chr12_76782566_76782584_pos_124075	0.115332
chr3_72245745_72245763_pos_330508	0.115332
chr14_103861738_103861756_pos_163751	0.115327
chr6_43260884_43260902_pos_421432	0.115323
chr1_183346494_183346512_pos_36054	0.115321
chr2_196291952_196291970_pos_274965	0.115319
chr1_234744426_234744444_pos_49484	0.115317
chr11_2726158_2726176_pos_84576	0.115315
chr7_28076922_28076940_pos_447303	0.115315
chr7_151729968_151729986_pos_465581	0.115314
chr3_125588366_125588384_pos_337176	0.11531
chr14_63877426_63877444_pos_155173	0.115309
chr7_18571130_18571148_pos_445618	0.115309
chr11_73381176_73381194_pos_98133	0.115307
chr17_9177509_9177527_pos_201762	0.115306
chr22_41237810_41237828_pos_311527	0.115306
chr3_125061383_125061401_pos_337025	0.115298
chr4_1883820_1883838_pos_351340	0.115298
chr19_46373979_46373997_pos_239685	0.115297
chr4_88281769_88281787_pos_361936	0.115296
chr5_143205986_143206004_pos_398565	0.115295
chr15_71079538_71079556_pos_175720	0.115294
chr12_42736384_42736402_pos_117821	0.115293
chr7_104883965_104883983_pos_458053	0.115293
chr14_68589452_68589470_pos_156567	0.115292
chr2_69590506_69590524_pos_257867	0.115292
chr6_111551880_111551898_pos_428567	0.115292
chr7_43878833_43878851_pos_450936	0.115287
chr10_103740878_103740896_pos_76776	0.115286
chr10_99342062_99342080_pos_75393	0.115284
chr6_157305098_157305116_pos_438437	0.115283
chr16_14240915_14240933_pos_187370	0.115279
chr20_44762541_44762559_pos_293062	0.115278
chr2_47008812_47008830_pos_253711	0.115277
chr3_49238941_49238959_pos_324621	0.115276
chr2_233191994_233192012_pos_281946	0.115274
chr20_44148377_44148395_pos_292671	0.115274
chr9_18864035_18864053_pos_493943	0.115272
chr17_38285066_38285084_pos_206648	0.115271
chr2_63872940_63872958_pos_256153	0.115269
chr6_118292990_118293008_pos_429953	0.115268
chr8_99092218_99092236_pos_481784	0.115266
chr8_9338328_9338346_pos_467362	0.115264
chr11_122742051_122742069_pos_106695	0.115262
chr12_12017215_12017233_pos_114140	0.115261
chr3_124818969_124818987_pos_336792	0.115258
chr7_35230340_35230358_pos_449047	0.115258
chr4_153594384_153594402_pos_370956	0.115255
chr14_58335098_58335116_pos_153545	0.115252
chr7_2480104_2480122_pos_442888	0.115248
chr14_68875049_68875067_pos_156994	0.115246
chr4_147741582_147741600_pos_369255	0.115245
chr9_95018692_95018710_pos_501143	0.115245
chrX_9538925_9538943_pos_512491	0.115244
chr3_59374628_59374646_pos_326927	0.115241
chr16_68268132_68268150_pos_193340	0.115239
chr1_231850288_231850306_pos_47999	0.115236
chr1_7529335_7529353_pos_1594	0.115233
chr12_121090224_121090242_pos_132836	0.115233
chr1_94536100_94536118_pos_24250	0.115232
chr3_52090754_52090772_pos_325245	0.115231
chr1_183368536_183368554_pos_36076	0.115229
chr2_58056734_58056752_pos_255273	0.115229
chr11_112286240_112286258_pos_102989	0.115228
chr17_18028416_18028434_pos_204184	0.115224
chr5_980886_980904_pos_376343	0.115224
chrX_115582440_115582458_pos_517668	0.115222
chr10_100890664_100890682_pos_75646	0.115219
chr1_147753184_147753202_pos_28788	0.115218
chr10_48711598_48711616_pos_62860	0.115217
chr6_151070890_151070908_pos_437126	0.115217
chr18_13456420_13456438_pos_222285	0.115216
chr17_4521310_4521328_pos_200705	0.115213
chr13_97880060_97880078_pos_145650	0.11521
chr2_239199464_239199482_pos_284261	0.11521
chr18_75638824_75638842_pos_231298	0.115208
chr1_23397814_23397832_pos_7180	0.115205
chr3_187173994_187174012_pos_347866	0.115203
chr1_213167110_213167128_pos_42988	0.115202
chr4_185867930_185867948_pos_375683	0.115202
chr10_67668602_67668620_pos_65691	0.115198
chr2_20490923_20490941_pos_245494	0.115196
chr3_71123272_71123290_pos_329897	0.115195
chr5_34466962_34466980_pos_379767	0.115193
chr8_130640155_130640173_pos_487953	0.115193
chr16_21518164_21518182_pos_188462	0.115192
chr4_184533622_184533640_pos_374697	0.115191
chr13_48235212_48235230_pos_141699	0.115188
chr6_110537307_110537325_pos_428384	0.115188
chr4_148094307_148094325_pos_369595	0.11518
chr5_1568536_1568554_pos_376518	0.115177
chr1_44802480_44802498_pos_13788	0.115176
chr19_30071374_30071392_pos_237141	0.115176
chr15_90465349_90465367_pos_181104	0.115174
chr2_223093545_223093563_pos_280526	0.115172
chr7_137025698_137025716_pos_463302	0.115171
chr10_29881620_29881638_pos_59392	0.11517
chr11_76152354_76152372_pos_98925	0.115166
chr1_180917430_180917448_pos_35341	0.115165
chr8_85612310_85612328_pos_479886	0.115165
chr12_110024770_110024788_pos_130099	0.115164
chr17_62820975_62820993_pos_213616	0.115164
chr6_40999690_40999708_pos_420605	0.115162
chr16_55500718_55500736_pos_191255	0.115158
chr14_88473710_88473728_pos_160416	0.115155
chr18_73691368_73691386_pos_230828	0.115154
chr2_33877930_33877948_pos_249058	0.115153
chr2_197034868_197034886_pos_275168	0.11515
chr16_57318426_57318444_pos_191664	0.115149
chr11_4496684_4496702_pos_85002	0.115147
chr13_109725544_109725562_pos_147071	0.115147
chr5_66967885_66967903_pos_384785	0.115143
chr15_40985130_40985148_pos_167590	0.115141
chr9_68841510_68841528_pos_496366	0.115138
chr9_110556100_110556118_pos_504247	0.115138
chr7_50625667_50625685_pos_452692	0.115137
chr6_138536538_138536556_pos_433713	0.115136
chr2_159036150_159036168_pos_268961	0.115134
chr10_60905720_60905738_pos_64485	0.115133
chr16_3952870_3952888_pos_185475	0.115132
chr13_32841030_32841048_pos_138273	0.115131
chr12_464742_464760_pos_110086	0.11513
chr17_40451517_40451535_pos_207621	0.11513
chr15_80574663_80574681_pos_178643	0.115128
chr15_99619956_99619974_pos_184015	0.115127
chr13_29578716_29578734_pos_137303	0.115126
chr2_42045506_42045524_pos_251360	0.115122
chr19_55526488_55526506_pos_241343	0.115117
chr5_116360540_116360558_pos_391842	0.115117
chr18_49846511_49846529_pos_228125	0.115115
chr19_11189874_11189892_pos_234706	0.115115
chr7_74535398_74535416_pos_454635	0.115115
chr5_42591950_42591968_pos_381195	0.115114
chr8_101973236_101973254_pos_482376	0.115114
chr8_102403878_102403896_pos_482548	0.11511
chr2_237407948_237407966_pos_283286	0.115104
chr3_150168841_150168859_pos_341855	0.115102
chr6_158770932_158770950_pos_438923	0.1151
chr4_169062735_169062753_pos_372831	0.115099
chr1_236532004_236532022_pos_50146	0.115097
chr4_62159548_62159566_pos_359129	0.115097
chr6_53301420_53301438_pos_423259	0.115097
chr9_131961344_131961362_pos_510687	0.115096
chr2_102051858_102051876_pos_262298	0.115093
chr2_203786836_203786854_pos_276283	0.115093
chr7_20459584_20459602_pos_445765	0.115092
chr7_55438954_55438972_pos_453402	0.115092
chr1_45679701_45679719_pos_13895	0.115089
chr20_34042450_34042468_pos_290297	0.115089
chr7_44258072_44258090_pos_451130	0.115087
chr9_128072482_128072500_pos_508713	0.115087
chr2_12169841_12169859_pos_243760	0.115086
chr22_35638708_35638726_pos_309130	0.115082
chr9_18850602_18850620_pos_493915	0.115081
chr3_98888980_98888998_pos_331988	0.115079
chr8_132874628_132874646_pos_488191	0.115077
chr2_205564899_205564917_pos_276605	0.115074
chr3_16113348_16113366_pos_317311	0.115071
chr5_171630120_171630138_pos_405358	0.115069
chr17_44872586_44872604_pos_209255	0.115068
chr2_158995619_158995637_pos_268916	0.115068
chr16_4385274_4385292_pos_185910	0.115065
chr16_74903316_74903334_pos_194613	0.115063
chr16_67858084_67858102_pos_193224	0.115062
chr22_40211700_40211718_pos_311280	0.115062
chr11_30560422_30560440_pos_90591	0.115056
chr2_134197744_134197762_pos_266348	0.115053
chr2_96665034_96665052_pos_260510	0.115051
chr7_90625376_90625394_pos_455897	0.115051
chr11_19735230_19735248_pos_89467	0.11505
chr3_58047974_58047992_pos_326583	0.11505
chr6_29955938_29955956_pos_417512	0.11505
chr4_168515564_168515582_pos_372357	0.115049
chr14_102524844_102524862_pos_163380	0.115047
chr9_111958190_111958208_pos_504399	0.115047
chr13_35599114_35599132_pos_138889	0.115043
chr4_147079488_147079506_pos_368970	0.115042
chr1_61453404_61453422_pos_18096	0.115037
chr5_6712922_6712940_pos_377071	0.115034
chr5_79133884_79133902_pos_387285	0.115027
chr3_105790757_105790775_pos_332861	0.115026
chr7_2760490_2760508_pos_443130	0.115024
chr5_16492486_16492504_pos_378801	0.115022
chr8_19200918_19200936_pos_470386	0.115021
chr1_1909071_1909089_pos_226	0.11502
chr12_94305299_94305317_pos_126732	0.115019
chr18_26470172_26470190_pos_224606	0.115019
chr1_213377354_213377372_pos_43004	0.115018
chr10_72186420_72186438_pos_67399	0.115018
chr12_109510306_109510324_pos_129877	0.115017
chr2_45812584_45812602_pos_252650	0.115017
chr2_144513338_144513356_pos_267473	0.115016
chr7_82397971_82397989_pos_455630	0.115015
chr4_11505618_11505636_pos_353182	0.115014
chr13_37601520_37601538_pos_139134	0.115013
chr4_64271994_64272012_pos_359150	0.115013
chr16_82738700_82738718_pos_195981	0.115009
chr17_50950575_50950593_pos_211351	0.115007
chr19_14561866_14561884_pos_235438	0.115007
chr6_16541640_16541658_pos_414342	0.115006
chr6_138536408_138536426_pos_433711	0.115006
chr3_78100808_78100826_pos_331388	0.115005
chr11_30479976_30479994_pos_90564	0.115003
chr15_68574234_68574252_pos_174744	0.114999
chr19_7928586_7928604_pos_234159	0.114998
chr19_29671810_29671828_pos_237066	0.114998
chr9_106869580_106869598_pos_502802	0.114996
chr11_69437349_69437367_pos_97250	0.114994
chr7_873450_873468_pos_442365	0.114992
chr3_99833784_99833802_pos_332186	0.11499
chr20_4973648_4973666_pos_286149	0.114987
chr7_26686774_26686792_pos_447130	0.114986
chr7_1899498_1899516_pos_442647	0.114985
chr11_2944374_2944392_pos_84763	0.114981
chr10_11021620_11021638_pos_54713	0.114976
chr7_31884102_31884120_pos_448539	0.114974
chr2_86596226_86596244_pos_260051	0.114973
chr4_84649482_84649500_pos_361281	0.114973
chr1_153261728_153261746_pos_29506	0.114972
chr12_101077270_101077288_pos_127617	0.114972
chr10_30755694_30755712_pos_59723	0.114971
chr10_75779474_75779492_pos_68573	0.114969
chr5_32955939_32955957_pos_379645	0.114969
chr1_66207737_66207755_pos_19315	0.114968
chr10_73092423_73092441_pos_67675	0.114968
chr18_7303576_7303594_pos_220635	0.114967
chr2_30293597_30293615_pos_247680	0.114967
chr1_208090474_208090492_pos_41641	0.114966
chr18_35231084_35231102_pos_225665	0.114965
chr19_48875224_48875242_pos_240514	0.114965
chr6_4612940_4612958_pos_410097	0.114965
chr12_1217262_1217280_pos_110534	0.114963
chr22_32558987_32559005_pos_308116	0.114963
chr12_110023497_110023515_pos_130093	0.114962
chr2_150473264_150473282_pos_268011	0.114959
chr19_1112426_1112444_pos_232115	0.114957
chr2_173080106_173080124_pos_271814	0.114955
chr5_171634212_171634230_pos_405365	0.114955
chr1_237250374_237250392_pos_50781	0.114953
chr7_141366258_141366276_pos_464456	0.114951
chr14_52063212_52063230_pos_152196	0.114948
chr8_133196211_133196229_pos_488451	0.114945
chr4_99012918_99012936_pos_362753	0.114943
chr11_45860484_45860502_pos_92984	0.114941
chr2_186575058_186575076_pos_273562	0.114939
chr9_13786481_13786499_pos_492482	0.114938
chr5_14727638_14727656_pos_378184	0.114937
chr1_93817702_93817720_pos_23920	0.114936
chr1_53898990_53899008_pos_15202	0.11493
chr12_6088932_6088950_pos_113055	0.11493
chr13_112749213_112749231_pos_148341	0.114929
chr2_8592999_8593017_pos_242548	0.114929
chr15_68728236_68728254_pos_174994	0.114927
chr2_156459786_156459804_pos_268481	0.114927
chr6_3766292_3766310_pos_409738	0.114927
chr17_9241234_9241252_pos_201806	0.114926
chr7_31884003_31884021_pos_448538	0.114923
chr8_124198048_124198066_pos_485818	0.114923
chr2_88669836_88669854_pos_260203	0.114922
chr6_56672135_56672153_pos_423974	0.114919
chr5_72037138_72037156_pos_385786	0.114918
chr15_96319904_96319922_pos_182722	0.114917
chr5_79508874_79508892_pos_387373	0.114915
chr17_50853207_50853225_pos_211253	0.114913
chr8_127799562_127799580_pos_487055	0.114908
chr11_20128506_20128524_pos_89909	0.114904
chr1_112390924_112390942_pos_26544	0.114903
chr4_94458958_94458976_pos_362421	0.114903
chr2_26771412_26771430_pos_246591	0.114901
chr5_79510076_79510094_pos_387386	0.1149
chr10_95537218_95537236_pos_74578	0.114896
chr11_133064262_133064280_pos_109693	0.114896
chr13_31963190_31963208_pos_137900	0.114895
chr20_40294850_40294868_pos_292090	0.114895
chr20_47328990_47329008_pos_293559	0.114893
chr2_144330278_144330296_pos_267147	0.114892
chr1_100075163_100075181_pos_25020	0.114891
chr13_98566000_98566018_pos_146015	0.114889
chr11_11148444_11148462_pos_86248	0.114888
chr15_68361011_68361029_pos_174606	0.114888
chr2_26001822_26001840_pos_246374	0.114887
chr8_11549240_11549258_pos_467747	0.114883
chr10_99392120_99392138_pos_75403	0.114882
chr5_76691984_76692002_pos_386711	0.114877
chr6_18396014_18396032_pos_415428	0.114875
chr2_66555794_66555812_pos_257076	0.114873
chr4_128859174_128859192_pos_366697	0.114872
chr10_17114140_17114158_pos_56693	0.114871
chr10_29238073_29238091_pos_58882	0.114869
chr10_119516662_119516680_pos_80837	0.114869
chr12_3125269_3125287_pos_111879	0.114864
chr7_15794192_15794210_pos_444984	0.114861
chr4_81314990_81315008_pos_360945	0.114859
chr8_124846814_124846832_pos_486220	0.114858
chr11_115267964_115267982_pos_104144	0.114857
chr1_9164139_9164157_pos_2612	0.114855
chr3_114364594_114364612_pos_334130	0.114855
chr8_123538224_123538242_pos_485456	0.114852
chr5_141945937_141945955_pos_397419	0.11485
chr13_30311464_30311482_pos_137442	0.114848
chr1_65469452_65469470_pos_19266	0.114847
chr8_105716752_105716770_pos_483298	0.114847
chr8_133357099_133357117_pos_488555	0.114847
chr1_214297380_214297398_pos_43383	0.114846
chr1_236067124_236067142_pos_50044	0.114844
chr8_48318794_48318812_pos_476484	0.114844
chr16_79593263_79593281_pos_195441	0.114842
chr6_30206676_30206694_pos_417553	0.114842
chr4_186948390_186948408_pos_376099	0.114841
chr6_44005314_44005332_pos_421828	0.114841
chr18_22192196_22192214_pos_222780	0.11484
chr22_33438348_33438366_pos_308563	0.11484
chr10_91628586_91628604_pos_73399	0.114834
chr1_145999988_146000006_pos_28606	0.11483
chr12_79452110_79452128_pos_124270	0.11483
chr3_23994450_23994468_pos_318424	0.11483
chr4_53678200_53678218_pos_358006	0.11483
chr8_25203476_25203494_pos_471915	0.114829
chr7_107610048_107610066_pos_458889	0.114825
chrX_41010379_41010397_pos_515025	0.114822
chr7_2524066_2524084_pos_442913	0.114819
chr15_85384956_85384974_pos_179719	0.114814
chr22_41480618_41480636_pos_311628	0.114814
chr2_134205770_134205788_pos_266367	0.114813
chr15_37086596_37086614_pos_166472	0.114809
chr17_3641118_3641136_pos_200339	0.114808
chr5_38168242_38168260_pos_380415	0.114807
chr20_46562772_46562790_pos_293371	0.114805
chr22_39173766_39173784_pos_310897	0.114801
chr15_34799510_34799528_pos_165541	0.114799
chr3_150293532_150293550_pos_341958	0.114796
chr1_204814722_204814740_pos_40440	0.114795
chr11_8234222_8234240_pos_85346	0.114795
chr10_93515540_93515558_pos_73793	0.114789
chr4_14863540_14863558_pos_353479	0.114788
chr5_168178654_168178672_pos_404390	0.114786
chr1_9253916_9253934_pos_2680	0.114785
chr7_151068435_151068453_pos_465121	0.114785
chr12_105724861_105724879_pos_128462	0.114781
chr10_102781453_102781471_pos_76385	0.114779
chr10_89515658_89515676_pos_72512	0.114777
chr12_50621719_50621737_pos_119963	0.114772
chr5_111677057_111677075_pos_390771	0.114771
chr16_66997300_66997318_pos_193010	0.114769
chr4_31130830_31130848_pos_355558	0.114769
chr10_3047609_3047627_pos_52321	0.114768
chr4_185147494_185147512_pos_374938	0.114764
chr10_78981840_78981858_pos_69863	0.11476
chr5_31775451_31775469_pos_379265	0.114755
chr11_86477755_86477773_pos_100314	0.114753
chr7_95630714_95630732_pos_456791	0.114753
chr7_73721710_73721728_pos_454335	0.114749
chr2_120935129_120935147_pos_264843	0.114748
chr11_128716486_128716504_pos_108428	0.114747
chr13_20118348_20118366_pos_135009	0.114747
chr2_235026428_235026446_pos_282357	0.114741
chr11_44243338_44243356_pos_92172	0.11474
chr8_142452850_142452868_pos_490130	0.114738
chr2_183615328_183615346_pos_273537	0.114736
chr9_69149564_69149582_pos_496603	0.114736
chr12_95623764_95623782_pos_127054	0.114734
chr8_126382249_126382267_pos_486633	0.114733
chr9_93580824_93580842_pos_500592	0.114733
chr2_36450326_36450344_pos_249212	0.114728
chr1_61157400_61157418_pos_17696	0.114727
chr10_112288118_112288136_pos_78681	0.114725
chr14_93984348_93984366_pos_162059	0.114724
chr4_53121478_53121496_pos_357864	0.114724
chr1_66340045_66340063_pos_19529	0.114721
chr1_113217886_113217904_pos_26776	0.114721
chr22_29504254_29504272_pos_307396	0.114719
chr13_21001072_21001090_pos_135415	0.114715
chr9_709078_709096_pos_490894	0.114715
chr12_76018276_76018294_pos_123877	0.114709
chr3_17140776_17140794_pos_317850	0.114709
chr15_66751850_66751868_pos_173655	0.114706
chr3_111718662_111718680_pos_333350	0.114706
chr10_99342023_99342041_pos_75392	0.114705
chr2_215771996_215772014_pos_277881	0.114705
chr15_41911532_41911550_pos_167792	0.114704
chr8_135316765_135316783_pos_489074	0.114704
chr12_93200160_93200178_pos_125974	0.114701
chr15_72141909_72141927_pos_176379	0.1147
chr20_23145570_23145588_pos_288806	0.1147
chr4_7844846_7844864_pos_352394	0.1147
chr5_72498399_72498417_pos_386043	0.1147
chr5_95771112_95771130_pos_389306	0.1147
chr1_230826263_230826281_pos_47540	0.114696
chr1_3219416_3219434_pos_733	0.114695
chr2_85216334_85216352_pos_259307	0.114695
chr8_123690908_123690926_pos_485636	0.114695
chr5_142001684_142001702_pos_397430	0.11469
chr17_33674716_33674734_pos_206204	0.114689
chr11_9530300_9530318_pos_85682	0.114688
chr12_93991343_93991361_pos_126577	0.114685
chr6_56808846_56808864_pos_424116	0.114685
chr8_42512920_42512938_pos_476081	0.114682
chr15_52728092_52728110_pos_169717	0.114676
chr17_3768988_3769006_pos_200376	0.114673
chr5_159514756_159514774_pos_403855	0.114671
chr6_71480776_71480794_pos_424426	0.11467
chr8_13455361_13455379_pos_469192	0.114669
chr22_20212146_20212164_pos_304684	0.114668
chr22_36123487_36123505_pos_309490	0.114668
chr12_26119558_26119576_pos_116325	0.114667
chr14_90289446_90289464_pos_160909	0.114664
chr5_32505422_32505440_pos_379527	0.114663
chr9_98874214_98874232_pos_501941	0.114663
chr14_68587562_68587580_pos_156563	0.114657
chr1_2233810_2233828_pos_337	0.114655
chr17_57109528_57109546_pos_211786	0.114654
chr11_118613625_118613643_pos_105082	0.114652
chr2_101153378_101153396_pos_261779	0.114651
chr16_58471440_58471458_pos_192223	0.114648
chr8_95481768_95481786_pos_480956	0.114648
chr13_91087484_91087502_pos_145017	0.11464
chr1_89894434_89894452_pos_23038	0.114638
chr7_18201522_18201540_pos_445435	0.114638
chr11_78768388_78768406_pos_99675	0.114635
chr1_233247088_233247106_pos_48920	0.114634
chr17_82863862_82863880_pos_219406	0.114634
chr2_39470078_39470096_pos_250317	0.114634
chr6_21270776_21270794_pos_415925	0.114632
chr8_42477143_42477161_pos_476008	0.11463
chr4_24419199_24419217_pos_354682	0.114629
chr20_19710448_19710466_pos_288146	0.114628
chr2_70030281_70030299_pos_258035	0.114625
chr7_2787501_2787519_pos_443149	0.114625
chr10_110070888_110070906_pos_77630	0.114623
chr22_32949945_32949963_pos_308469	0.114622
chr11_96228644_96228662_pos_101650	0.114621
chr1_16144064_16144082_pos_5373	0.114618
chr22_24077730_24077748_pos_305334	0.114618
chr17_4564006_4564024_pos_200735	0.114617
chr2_37655603_37655621_pos_249735	0.114617
chr4_40909410_40909428_pos_356288	0.114616
chr1_101251142_101251160_pos_25410	0.114614
chr2_109318777_109318795_pos_263431	0.114613
chr2_234862390_234862408_pos_282205	0.114613
chr7_2158082_2158100_pos_442791	0.114613
chr10_88979404_88979422_pos_72171	0.114612
chr8_125223664_125223682_pos_486346	0.114612
chr10_95792832_95792850_pos_74697	0.114609
chr4_155675800_155675818_pos_371141	0.114608
chr4_137705533_137705551_pos_366827	0.114607
chr3_12629746_12629764_pos_316093	0.114605
chr4_6281820_6281838_pos_351920	0.114605
chr12_109112966_109112984_pos_129746	0.114604
chr9_123365698_123365716_pos_507071	0.114604
chr5_77158198_77158216_pos_386775	0.114599
chr19_11694878_11694896_pos_234820	0.114595
chr4_1664064_1664082_pos_351272	0.114594
chr7_151667022_151667040_pos_465404	0.114594
chr3_61847986_61848004_pos_327183	0.114591
chr10_33460572_33460590_pos_60877	0.114587
chr1_117827030_117827048_pos_28135	0.114584
chr9_127838838_127838856_pos_508531	0.114584
chr1_20308764_20308782_pos_6231	0.114582
chr1_227758353_227758371_pos_46507	0.114582
chr15_38068666_38068684_pos_166633	0.114581
chr10_119667800_119667818_pos_80905	0.11458
chr1_116310424_116310442_pos_27540	0.114578
chr18_36888064_36888082_pos_226375	0.114578
chr3_24684002_24684020_pos_318642	0.114578
chr14_91925300_91925318_pos_161498	0.114577
chr18_9185770_9185788_pos_221131	0.114577
chr6_111031368_111031386_pos_428469	0.114575
chr10_78442184_78442202_pos_69447	0.114572
chr3_14232791_14232809_pos_316706	0.11457
chr3_30659568_30659586_pos_319979	0.11457
chr12_93814166_93814184_pos_126403	0.114569
chr14_75419532_75419550_pos_159144	0.114568
chr5_108531715_108531733_pos_390457	0.114568
chr4_148215286_148215304_pos_369667	0.114559
chr8_27689214_27689232_pos_472758	0.114555
chr8_92694438_92694456_pos_480379	0.114552
chr12_89348005_89348023_pos_124981	0.114549
chr3_192637036_192637054_pos_349216	0.114549
chr15_101469926_101469944_pos_184707	0.114548
chr18_74255427_74255445_pos_230863	0.114548
chr8_37074400_37074418_pos_474291	0.114548
chr2_159744700_159744718_pos_269419	0.114547
chr7_47190690_47190708_pos_451774	0.114547
chr2_242086154_242086172_pos_285053	0.114543
chr6_125370774_125370792_pos_431289	0.114541
chr4_120801516_120801534_pos_365071	0.114539
chr13_57640737_57640755_pos_142995	0.114538
chr7_78175514_78175532_pos_455263	0.114538
chr22_30946151_30946169_pos_307748	0.114536
chr10_95517680_95517698_pos_74551	0.114534
chr3_111668072_111668090_pos_333335	0.114534
chr7_75728198_75728216_pos_454812	0.114534
chr12_79776303_79776321_pos_124330	0.114533
chr12_57260981_57260999_pos_121353	0.114532
chr6_108576690_108576708_pos_427782	0.114532
chr6_111559622_111559640_pos_428590	0.114532
chr10_7541915_7541933_pos_54273	0.11453
chr9_122282022_122282040_pos_506841	0.114527
chr22_17941587_17941605_pos_304166	0.114526
chr8_123451856_123451874_pos_485294	0.114526
chr2_25230512_25230530_pos_246189	0.114523
chr12_19150588_19150606_pos_115069	0.114519
chr20_17937182_17937200_pos_287921	0.114518
chr7_31883778_31883796_pos_448534	0.114518
chr8_47610321_47610339_pos_476292	0.114518
chr10_28327746_28327764_pos_58596	0.114517
chr8_128430864_128430882_pos_487374	0.114516
chr9_81490881_81490899_pos_498059	0.114516
chr11_73323610_73323628_pos_98081	0.114512
chr5_78574953_78574971_pos_387032	0.114512
chr1_84844318_84844336_pos_21903	0.11451
chr19_43766556_43766574_pos_239077	0.114507
chr17_48026526_48026544_pos_210112	0.114505
chr7_102875114_102875132_pos_457931	0.114505
chrX_70482008_70482026_pos_516778	0.114505
chr7_47652687_47652705_pos_452302	0.114504
chr8_37591556_37591574_pos_474369	0.114504
chr5_124604508_124604526_pos_392934	0.114502
chr6_139598181_139598199_pos_434275	0.114501
chr6_5175383_5175401_pos_410216	0.114498
chr1_167681812_167681830_pos_32626	0.114496
chr7_131234958_131234976_pos_461501	0.114494
chr9_17611668_17611686_pos_493612	0.114493
chr12_2120086_2120104_pos_111110	0.114491
chr11_57430152_57430170_pos_94156	0.114489
chr11_33291558_33291576_pos_90948	0.114483
chr2_11701940_11701958_pos_243682	0.11448
chr16_3008076_3008094_pos_185229	0.114474
chr10_63760119_63760137_pos_65477	0.114473
chr7_105652460_105652478_pos_458262	0.114473
chr3_169699270_169699288_pos_344300	0.114472
chr4_78722386_78722404_pos_360767	0.114472
chr3_72145418_72145436_pos_330473	0.11447
chr2_134259877_134259895_pos_266401	0.114467
chr11_11844516_11844534_pos_86515	0.114466
chr9_653181_653199_pos_490824	0.114466
chr11_62105912_62105930_pos_94929	0.114465
chr20_41176062_41176080_pos_292244	0.114462
chr22_24423858_24423876_pos_305625	0.114462
chr3_169207838_169207856_pos_343943	0.11446
chr15_70670214_70670232_pos_175549	0.114459
chr6_47062250_47062268_pos_422746	0.114458
chr2_32993168_32993186_pos_248527	0.114456
chr5_1852447_1852465_pos_376611	0.114455
chr13_39875526_39875544_pos_139649	0.114453
chr2_143718028_143718046_pos_267117	0.114451
chr14_93053482_93053500_pos_161853	0.11445
chr1_172185470_172185488_pos_33767	0.114448
chr6_36358152_36358170_pos_419234	0.114445
chr5_113167088_113167106_pos_391290	0.114444
chr3_111822116_111822134_pos_333476	0.114441
chr4_137310776_137310794_pos_366757	0.11444
chr5_157535232_157535250_pos_403078	0.11444
chr2_238379730_238379748_pos_284068	0.114439
chr4_148204554_148204572_pos_369642	0.114437
chr16_69865676_69865694_pos_193674	0.114435
chr2_33181100_33181118_pos_248745	0.114435
chr7_23335924_23335942_pos_446335	0.114434
chr19_13091609_13091627_pos_235076	0.114433
chr22_23257282_23257300_pos_305144	0.114432
chr9_120733477_120733495_pos_505973	0.114431
chr10_50550401_50550419_pos_63301	0.114429
chr13_80342776_80342794_pos_144799	0.114427
chr10_128338214_128338232_pos_82941	0.114418
chr14_63222988_63223006_pos_155046	0.114418
chr1_178061110_178061128_pos_34764	0.114417
chr11_96215610_96215628_pos_101594	0.114416
chr16_27217444_27217462_pos_189037	0.114416
chr1_27588595_27588613_pos_9339	0.114415
chr11_64342164_64342182_pos_95561	0.114414
chr11_122229586_122229604_pos_106410	0.114413
chrX_96436236_96436254_pos_517106	0.11441
chr11_96074858_96074876_pos_101435	0.114409
chr8_101952810_101952828_pos_482352	0.114409
chr1_232370052_232370070_pos_48381	0.114408
chr17_49260474_49260492_pos_210313	0.114406
chr9_122377517_122377535_pos_506899	0.114406
chr8_38454810_38454828_pos_474839	0.114405
chr12_21939570_21939588_pos_115902	0.114404
chr5_9431731_9431749_pos_377170	0.114403
chr15_66408970_66408988_pos_173455	0.114402
chr7_21771590_21771608_pos_445832	0.114402
chr7_127888568_127888586_pos_460544	0.114402
chr9_14440320_14440338_pos_493340	0.114396
chr2_174010036_174010054_pos_272105	0.114395
chr6_18068470_18068488_pos_415388	0.114395
chr8_47677313_47677331_pos_476382	0.114395
chr5_56491156_56491174_pos_382715	0.114394
chr16_60815216_60815234_pos_192313	0.114393
chr17_7748162_7748180_pos_201183	0.114391
chr4_55257943_55257961_pos_358572	0.114388
chr11_36161776_36161794_pos_91768	0.114387
chr16_84883566_84883584_pos_196405	0.114387
chr5_149426004_149426022_pos_400258	0.114387
chr2_86298886_86298904_pos_259941	0.114383
chr4_109184128_109184146_pos_363646	0.114383
chr8_67393194_67393212_pos_478660	0.114383
chr20_48941673_48941691_pos_294145	0.114382
chr6_37144722_37144740_pos_419885	0.114382
chr5_59236728_59236746_pos_383711	0.11438
chr10_15624994_15625012_pos_56302	0.114379
chr2_64312582_64312600_pos_256252	0.114378
chr1_8456598_8456616_pos_2236	0.114377
chr10_375954_375972_pos_52034	0.114376
chr4_138839880_138839898_pos_366960	0.114376
chr7_21910490_21910508_pos_445843	0.114374
chrX_115966950_115966968_pos_517721	0.114372
chr7_42082212_42082230_pos_450718	0.114368
chr4_13706722_13706740_pos_353344	0.114366
chr1_182231780_182231798_pos_35558	0.114363
chr1_214317578_214317596_pos_43410	0.114362
chr22_32887986_32888004_pos_308433	0.114362
chr1_33575928_33575946_pos_10826	0.114361
chr18_64982688_64982706_pos_230619	0.114359
chr6_36633567_36633585_pos_419335	0.114358
chr11_76574506_76574524_pos_99073	0.114357
chr2_217936462_217936480_pos_279087	0.114356
chr3_58350476_58350494_pos_326805	0.114356
chr1_161531232_161531250_pos_31171	0.114353
chr1_41844332_41844350_pos_12838	0.11435
chr6_53987162_53987180_pos_423480	0.11435
chr2_143716710_143716728_pos_267103	0.114349
chr11_47863448_47863466_pos_93774	0.114348
chr10_3228000_3228018_pos_52501	0.114346
chr16_8960164_8960182_pos_186394	0.114344
chr18_28062540_28062558_pos_224771	0.114344
chr21_34346254_34346272_pos_300151	0.114344
chr14_73465912_73465930_pos_158392	0.114342
chr6_43990328_43990346_pos_421804	0.11434
chr4_123893316_123893334_pos_365767	0.114338
chr14_55557461_55557479_pos_153303	0.114337
chr8_25244807_25244825_pos_471945	0.114335
chr13_103351810_103351828_pos_146465	0.114333
chr12_77841574_77841592_pos_124185	0.114332
chr13_33193586_33193604_pos_138493	0.114332
chr1_33365328_33365346_pos_10702	0.11433
chr2_39620836_39620854_pos_250486	0.114329
chr2_85924740_85924758_pos_259733	0.114329
chr7_136951476_136951494_pos_463261	0.114328
chr1_185486820_185486838_pos_37032	0.114327
chr5_64145058_64145076_pos_384144	0.114327
chr6_140441568_140441586_pos_434715	0.114327
chr3_112454638_112454656_pos_333807	0.114326
chr2_219507871_219507889_pos_279670	0.114325
chr16_27317648_27317666_pos_189117	0.114322
chr2_147554590_147554608_pos_267857	0.114321
chr15_31462138_31462156_pos_165270	0.114319
chr13_75744302_75744320_pos_144080	0.114318
chr6_136104212_136104230_pos_433036	0.114315
chr17_81456926_81456944_pos_218925	0.114311
chr4_185700302_185700320_pos_375219	0.114311
chr8_93794690_93794708_pos_480455	0.114309
chr2_46550960_46550978_pos_253333	0.114308
chr2_85524220_85524238_pos_259476	0.114308
chr1_46643502_46643520_pos_14177	0.114305
chr1_234719788_234719806_pos_49429	0.114301
chr10_90915858_90915876_pos_72705	0.1143
chr7_92640142_92640160_pos_456248	0.1143
chr2_144938512_144938530_pos_267663	0.114298
chr6_16759440_16759458_pos_414520	0.114298
chr10_110512286_110512304_pos_78122	0.114296
chr7_105652484_105652502_pos_458263	0.114296
chr9_88953600_88953618_pos_499293	0.114294
chr13_33180150_33180168_pos_138486	0.114292
chr6_46933118_46933136_pos_422669	0.114292
chr1_81407598_81407616_pos_21255	0.11429
chr1_109383156_109383174_pos_25802	0.11429
chr9_131610356_131610374_pos_510345	0.11429
chr10_110084032_110084050_pos_77691	0.114288
chr1_66340272_66340290_pos_19534	0.114287
chr7_129914796_129914814_pos_461026	0.114287
chr11_34132234_34132252_pos_91123	0.114284
chr14_73772054_73772072_pos_158548	0.114282
chr7_80581779_80581797_pos_455360	0.114282
chrX_136046762_136046780_pos_518610	0.114282
chr8_18077055_18077073_pos_469951	0.114278
chr18_13513292_13513310_pos_222315	0.114275
chr2_10362534_10362552_pos_243293	0.114271
chr2_186887374_186887392_pos_273638	0.114271
chr14_93097096_93097114_pos_161918	0.11427
chr12_55940354_55940372_pos_121094	0.114264
chr9_107743130_107743148_pos_503145	0.114264
chr1_145986114_145986132_pos_28539	0.11426
chr12_19946722_19946740_pos_115411	0.11426
chr18_58577227_58577245_pos_229538	0.11426
chr10_86677356_86677374_pos_71491	0.114259
chr6_158854374_158854392_pos_439006	0.114259
chr15_67242836_67242854_pos_174228	0.114258
chr5_89989984_89990002_pos_388856	0.114256
chr17_74272255_74272273_pos_216049	0.114252
chr21_31449986_31450004_pos_299352	0.114248
chr4_1200609_1200627_pos_351205	0.114245
chr10_32953559_32953577_pos_60428	0.114244
chr20_11267508_11267526_pos_287352	0.114243
chr11_72239572_72239590_pos_97571	0.114242
chr16_383693_383711_pos_184840	0.11424
chr19_48724938_48724956_pos_240449	0.11424
chr3_143302732_143302750_pos_340922	0.114238
chr12_54423380_54423398_pos_120923	0.114237
chr20_41525382_41525400_pos_292445	0.114237
chr5_79412481_79412499_pos_387321	0.114235
chr1_116881970_116881988_pos_27835	0.114234
chr16_56161852_56161870_pos_191326	0.11423
chr1_63868601_63868619_pos_18642	0.114228
chr11_65560072_65560090_pos_96192	0.114218
chr10_3927136_3927154_pos_53172	0.114213
chr2_179468207_179468225_pos_273096	0.114213
chr12_92746050_92746068_pos_125724	0.114212
chr2_201433700_201433718_pos_275848	0.114211
chr11_122337917_122337935_pos_106492	0.114209
chr10_35369310_35369328_pos_61357	0.114204
chr11_16860637_16860655_pos_88693	0.114204
chr14_68552874_68552892_pos_156513	0.114202
chr17_38464446_38464464_pos_206790	0.1142
chr10_72012949_72012967_pos_67264	0.114197
chr5_179326828_179326846_pos_408389	0.114196
chr14_50027924_50027942_pos_151497	0.114195
chr1_218390872_218390890_pos_44216	0.114194
chr17_68791214_68791232_pos_215193	0.114193
chr7_135166788_135166806_pos_462831	0.114193
chr1_178126880_178126898_pos_34837	0.114189
chr17_82297863_82297881_pos_219200	0.114185
chr20_1935354_1935372_pos_285492	0.114185
chr2_55871791_55871809_pos_255135	0.114183
chr6_150857340_150857358_pos_436955	0.114183
chr5_6703718_6703736_pos_377044	0.114182
chr13_33642596_33642614_pos_138714	0.114181
chr8_48582031_48582049_pos_476709	0.114181
chr9_37993290_37993308_pos_495693	0.114175
chr10_103824074_103824092_pos_76923	0.114167
chr19_49865500_49865518_pos_240846	0.114166
chr12_69987870_69987888_pos_123435	0.114165
chr5_54459925_54459943_pos_381875	0.114163
chr5_116521186_116521204_pos_391928	0.114163
chr16_87129917_87129935_pos_197553	0.114162
chr6_160275819_160275837_pos_439365	0.114161
chr5_173258349_173258367_pos_406808	0.11416
chr7_31980112_31980130_pos_448588	0.11416
chr1_178086823_178086841_pos_34772	0.114152
chr11_61544086_61544104_pos_94596	0.114152
chr7_73504153_73504171_pos_454316	0.114152
chr9_14301818_14301836_pos_493014	0.114152
chr3_50558234_50558252_pos_324965	0.114151
chr10_132469686_132469704_pos_83622	0.114148
chr14_54881868_54881886_pos_153062	0.114148
chr6_71550768_71550786_pos_424484	0.114148
chr19_17108128_17108146_pos_236136	0.114146
chr1_94300384_94300402_pos_24159	0.114145
chr3_112374587_112374605_pos_333736	0.114145
chr7_98802205_98802223_pos_456997	0.114145
chr9_128006242_128006260_pos_508689	0.114144
chr1_12113066_12113084_pos_4054	0.114143
chr3_123312758_123312776_pos_335833	0.114143
chr2_237575566_237575584_pos_283414	0.114142
chr5_54793736_54793754_pos_382163	0.114141
chr7_159030686_159030704_pos_466098	0.11414
chr20_38453190_38453208_pos_291834	0.114134
chr9_2425914_2425932_pos_491187	0.114134
chr1_185533538_185533556_pos_37063	0.114132
chr3_157129025_157129043_pos_343059	0.114132
chr18_55489714_55489732_pos_228613	0.11413
chr5_16418796_16418814_pos_378756	0.114128
chr6_159939682_159939700_pos_439208	0.114127
chr8_22705050_22705068_pos_471381	0.114127
chr2_238700284_238700302_pos_284172	0.114126
chr1_11786313_11786331_pos_3813	0.114123
chr1_7614609_7614627_pos_1659	0.114122
chr1_147728438_147728456_pos_28714	0.114122
chr11_128689940_128689958_pos_108392	0.114122
chr17_3867619_3867637_pos_200409	0.114122
chr1_183306896_183306914_pos_36014	0.114105
chr1_150260058_150260076_pos_29069	0.114101
chr6_110399810_110399828_pos_428374	0.1141
chr5_128099792_128099810_pos_394182	0.114099
chr12_11658911_11658929_pos_113758	0.114097
chr10_43825054_43825072_pos_61992	0.114094
chr5_160263648_160263666_pos_404088	0.114094
chr11_75466250_75466268_pos_98626	0.114092
chrX_127030568_127030586_pos_518050	0.114092
chr12_122128668_122128686_pos_133313	0.114087
chr3_56749082_56749100_pos_326057	0.114086
chr17_78040556_78040574_pos_217617	0.114084
chr16_18969533_18969551_pos_187943	0.11408
chr2_238378474_238378492_pos_284064	0.11408
chr9_70046685_70046703_pos_496938	0.114079
chr3_73586226_73586244_pos_331134	0.114078
chr6_15389924_15389942_pos_413575	0.114078
chr6_170462822_170462840_pos_441885	0.114078
chr1_184854606_184854624_pos_36842	0.114076
chr5_155055189_155055207_pos_402529	0.114076
chr1_91736866_91736884_pos_23412	0.114074
chr19_4648479_4648497_pos_233256	0.114074
chr6_6788588_6788606_pos_410718	0.114074
chrX_72069184_72069202_pos_516888	0.114074
chr17_3871038_3871056_pos_200414	0.114071
chr19_41407602_41407620_pos_238751	0.114071
chr13_110350680_110350698_pos_147643	0.11407
chr3_157109440_157109458_pos_343012	0.11407
chr11_69088930_69088948_pos_97110	0.114069
chr20_50316082_50316100_pos_294686	0.114065
chr9_127971488_127971506_pos_508633	0.114064
chr7_137151548_137151566_pos_463377	0.114061
chr10_14736384_14736402_pos_55977	0.114059
chr6_149410658_149410676_pos_436409	0.114058
chr1_193952316_193952334_pos_37491	0.114057
chr10_116688358_116688376_pos_80230	0.114057
chr19_46373540_46373558_pos_239681	0.114056
chr17_73626617_73626635_pos_215957	0.114054
chr3_119656472_119656490_pos_334914	0.114054
chr20_59835765_59835783_pos_296901	0.114052
chr22_33540274_33540292_pos_308581	0.114046
chr15_74664018_74664036_pos_177214	0.114044
chr4_3729704_3729722_pos_351802	0.114042
chr5_126504020_126504038_pos_393745	0.114042
chr11_29774806_29774824_pos_90442	0.114041
chr19_43463846_43463864_pos_239005	0.114041
chr4_14620750_14620768_pos_353430	0.11404
chr11_119366651_119366669_pos_105357	0.114036
chr10_63801040_63801058_pos_65503	0.114035
chr11_68257624_68257642_pos_96670	0.114035
chr3_14370143_14370161_pos_316784	0.114032
chr7_155206360_155206378_pos_465719	0.11403
chr7_34036554_34036572_pos_448995	0.114027
chr19_19462774_19462792_pos_236874	0.114024
chr13_46575474_46575492_pos_141428	0.114023
chr2_42064768_42064786_pos_251438	0.114023
chr11_122107770_122107788_pos_106296	0.114022
chr1_147600190_147600208_pos_28698	0.11402
chr20_41470158_41470176_pos_292415	0.114019
chr15_98548296_98548314_pos_182975	0.114018
chr19_32336704_32336722_pos_237329	0.114018
chr6_150537121_150537139_pos_436738	0.114018
chr10_110414064_110414082_pos_77938	0.114015
chr15_77456143_77456161_pos_177834	0.114012
chr17_17031182_17031200_pos_203210	0.114009
chr9_113164862_113164880_pos_504699	0.114009
chr6_21459660_21459678_pos_416025	0.114008
chr10_23403450_23403468_pos_57984	0.114007
chr15_68210984_68211002_pos_174522	0.114006
chr6_129133995_129134013_pos_431784	0.114005
chr5_80217528_80217546_pos_387652	0.114004
chr8_140646782_140646800_pos_489565	0.114
chr1_23562327_23562345_pos_7312	0.113999
chr14_34453528_34453546_pos_151018	0.113999
chr4_11624518_11624536_pos_353206	0.113999
chr3_69250074_69250092_pos_329134	0.113997
chr10_10644462_10644480_pos_54459	0.113994
chr3_150168778_150168796_pos_341854	0.113993
chr4_13833091_13833109_pos_353356	0.113993
chr7_40437768_40437786_pos_450336	0.113992
chr10_119657766_119657784_pos_80882	0.113991
chr15_29865229_29865247_pos_164816	0.11399
chr15_99925408_99925426_pos_184135	0.113989
chr19_38714676_38714694_pos_238180	0.113988
chr19_45616058_45616076_pos_239556	0.113985
chr5_56818691_56818709_pos_382882	0.113984
chr6_21046140_21046158_pos_415865	0.113984
chr1_58922784_58922802_pos_16821	0.113983
chr22_38788248_38788266_pos_310791	0.113983
chr2_8146233_8146251_pos_242339	0.113982
chr8_41667257_41667275_pos_475746	0.113981
chr9_85640732_85640750_pos_498537	0.11398
chr5_149782580_149782598_pos_400616	0.113978
chr5_142508122_142508140_pos_397775	0.113973
chr10_61397870_61397888_pos_64555	0.113972
chr16_14534746_14534764_pos_187463	0.113972
chr2_163493768_163493786_pos_270242	0.113971
chr2_88212662_88212680_pos_260142	0.11397
chr2_159099170_159099188_pos_269085	0.113969
chrX_154347396_154347414_pos_519331	0.113965
chr5_95818425_95818443_pos_389372	0.113963
chr5_176531424_176531442_pos_407876	0.113963
chr4_139740328_139740346_pos_367212	0.113961
chr8_124110644_124110662_pos_485746	0.113957
chr1_56305188_56305206_pos_16151	0.113955
chr12_39905318_39905336_pos_117571	0.113954
chr6_81749944_81749962_pos_425313	0.113952
chr5_56586544_56586562_pos_382800	0.113951
chr6_21885642_21885660_pos_416264	0.113949
chr8_30099760_30099778_pos_473447	0.113949
chr5_111584006_111584024_pos_390731	0.113948
chr14_100032214_100032232_pos_162716	0.113946
chr8_11746606_11746624_pos_468454	0.113945
chr15_84818252_84818270_pos_179311	0.113942
chr10_129953990_129954008_pos_83302	0.113939
chr7_105010902_105010920_pos_458188	0.113939
chr12_1928186_1928204_pos_110871	0.113936
chr9_126855010_126855028_pos_507830	0.113935
chr2_24927058_24927076_pos_246077	0.113933
chr11_15569796_15569814_pos_88164	0.113932
chr16_85492094_85492112_pos_196918	0.113932
chr13_110233374_110233392_pos_147357	0.11393
chr5_43600917_43600935_pos_381394	0.113928
chr8_8429536_8429554_pos_466838	0.113928
chr11_12496290_12496308_pos_87331	0.113927
chr9_2624300_2624318_pos_491279	0.113927
chr2_134314770_134314788_pos_266458	0.113926
chr15_35705110_35705128_pos_165786	0.113924
chr6_84774052_84774070_pos_425871	0.113922
chrX_41661550_41661568_pos_515114	0.113921
chr20_35908818_35908836_pos_290848	0.113919
chr8_140534142_140534160_pos_489458	0.113919
chr5_82166156_82166174_pos_387909	0.113917
chr3_77329452_77329470_pos_331359	0.113916
chr19_18488404_18488422_pos_236578	0.113914
chr9_34253102_34253120_pos_494886	0.113914
chr19_35003023_35003041_pos_237603	0.113913
chr12_105705787_105705805_pos_128450	0.113908
chr1_171110921_171110939_pos_33551	0.113907
chr10_60453284_60453302_pos_64327	0.113903
chr14_59377630_59377648_pos_154125	0.1139
chr16_54403280_54403298_pos_190958	0.113898
chr5_102798421_102798439_pos_389849	0.113893
chr7_105488176_105488194_pos_458253	0.11389
chr8_126833569_126833587_pos_486855	0.113888
chr4_89299441_89299459_pos_362229	0.113886
chr11_16857333_16857351_pos_88683	0.113881
chr11_43687489_43687507_pos_91955	0.11388
chr13_71219210_71219228_pos_143351	0.11388
chr14_55124002_55124020_pos_153128	0.113879
chr18_22263516_22263534_pos_222967	0.113878
chr9_128216144_128216162_pos_508764	0.113877
chr4_152605839_152605857_pos_370545	0.113874
chr4_113539458_113539476_pos_364213	0.113873
chr9_105044604_105044622_pos_502503	0.113873
chr1_42014050_42014068_pos_12921	0.11387
chr13_33722112_33722130_pos_138748	0.11387
chr7_148154145_148154163_pos_464648	0.113869
chr20_62377883_62377901_pos_297254	0.113867
chr3_30199280_30199298_pos_319722	0.113867
chr4_52867444_52867462_pos_357637	0.113866
chr6_119360564_119360582_pos_430538	0.113863
chr15_39511578_39511596_pos_167059	0.113861
chr18_7982668_7982686_pos_220922	0.11386
chr3_133547672_133547690_pos_339410	0.113859
chr15_62920930_62920948_pos_172068	0.113856
chr21_35815023_35815041_pos_300454	0.113856
chr1_197458593_197458611_pos_37579	0.113854
chr8_27639763_27639781_pos_472727	0.113854
chr5_74179448_74179466_pos_386334	0.113853
chr8_81363429_81363447_pos_479808	0.113853
chr17_75035469_75035487_pos_216231	0.113851
chr5_142753364_142753382_pos_398028	0.113844
chr1_236844804_236844822_pos_50386	0.11384
chr5_9624220_9624238_pos_377320	0.113839
chr5_126877259_126877277_pos_393846	0.113836
chr6_37138188_37138206_pos_419859	0.113836
chr1_45910572_45910590_pos_13926	0.113831
chr18_46387082_46387100_pos_226951	0.11383
chr7_134693512_134693530_pos_462433	0.113829
chr18_48911064_48911082_pos_227715	0.113828
chr12_95117008_95117026_pos_126907	0.113827
chr2_238439375_238439393_pos_284120	0.113827
chr22_29504224_29504242_pos_307395	0.113825
chr3_126746484_126746502_pos_337387	0.113825
chr6_43287298_43287316_pos_421482	0.113818
chr2_8684679_8684697_pos_242607	0.113817
chr7_47507118_47507136_pos_452136	0.113817
chr17_34998042_34998060_pos_206348	0.113811
chr7_25028736_25028754_pos_446662	0.113811
chr10_126391468_126391486_pos_82709	0.113807
chr14_71698791_71698809_pos_157864	0.113807
chr10_5693102_5693120_pos_53906	0.113803
chr10_119365070_119365088_pos_80705	0.113802
chr17_78355802_78355820_pos_217892	0.113801
chr8_11689403_11689421_pos_468124	0.113801
chr17_75920294_75920312_pos_216603	0.1138
chr5_149200646_149200664_pos_399866	0.113798
chr1_115679160_115679178_pos_27331	0.113794
chr19_47523695_47523713_pos_240243	0.113793
chr1_169348619_169348637_pos_33283	0.113792
chr11_130737960_130737978_pos_109335	0.11379
chr6_13004162_13004180_pos_412526	0.113789
chr1_16248870_16248888_pos_5504	0.113788
chr6_105210957_105210975_pos_427084	0.113787
chr11_12642966_12642984_pos_87413	0.113785
chr16_19783602_19783620_pos_188079	0.113785
chr8_37693994_37694012_pos_474411	0.113785
chr5_66636372_66636390_pos_384593	0.113782
chr3_36958921_36958939_pos_320763	0.113781
chr7_67484381_67484399_pos_453660	0.113779
chr20_31841562_31841580_pos_289564	0.113776
chr12_124442002_124442020_pos_134098	0.113771
chr7_522006_522024_pos_442071	0.11377
chr20_49843342_49843360_pos_294432	0.113769
chr9_2817015_2817033_pos_491378	0.113766
chr2_217842281_217842299_pos_278904	0.113765
chr7_24475568_24475586_pos_446442	0.113765
chr11_120280830_120280848_pos_105750	0.11376
chr3_37054000_37054018_pos_320834	0.113759
chr7_23123596_23123614_pos_446263	0.113759
chr12_29315380_29315398_pos_116931	0.113758
chr13_20831948_20831966_pos_135353	0.113758
chr6_150199456_150199474_pos_436623	0.113758
chr1_158999682_158999700_pos_30795	0.113755
chr16_638115_638133_pos_184892	0.113749
chr1_223087636_223087654_pos_45210	0.113748
chr11_75475926_75475944_pos_98640	0.113748
chr12_53116216_53116234_pos_120614	0.113747
chr5_154782600_154782618_pos_402488	0.113747
chr7_151459861_151459879_pos_465272	0.113746
chr1_182363126_182363144_pos_35658	0.113745
chr19_3469824_3469842_pos_233043	0.113744
chr4_10174608_10174626_pos_353117	0.113743
chr6_21588419_21588437_pos_416083	0.113741
chr1_35320572_35320590_pos_11000	0.11374
chr20_10643008_10643026_pos_287095	0.113739
chr21_40075544_40075562_pos_301725	0.113738
chr3_73029752_73029770_pos_330890	0.113737
chr10_4279654_4279672_pos_53367	0.113736
chr10_114691616_114691634_pos_79977	0.113734
chr12_11863958_11863976_pos_114089	0.113734
chr1_91851278_91851296_pos_23560	0.113733
chr22_17942250_17942268_pos_304174	0.113732
chr7_137990929_137990947_pos_463803	0.113732
chr14_72098858_72098876_pos_157919	0.11373
chr22_29225885_29225903_pos_307337	0.11373
chr5_33770204_33770222_pos_379707	0.113729
chr5_139669735_139669753_pos_396685	0.113729
chr1_30706681_30706699_pos_9794	0.113728
chr4_107855848_107855866_pos_363474	0.113726
chr8_95936698_95936716_pos_481028	0.113724
chr1_208218012_208218030_pos_41847	0.113723
chr16_86570745_86570763_pos_197234	0.11372
chr17_17666448_17666466_pos_203661	0.11372
chr7_17230323_17230341_pos_445249	0.113719
chr14_93132724_93132742_pos_161942	0.113718
chr9_98964506_98964524_pos_502006	0.113717
chr6_154482960_154482978_pos_437594	0.113713
chr11_100830472_100830490_pos_102048	0.113711
chr11_94793177_94793195_pos_101122	0.113708
chr18_43893092_43893110_pos_226459	0.113708
chr7_77289103_77289121_pos_455123	0.113706
chr15_79170494_79170512_pos_178453	0.113701
chr3_12178254_12178272_pos_315926	0.113699
chr1_91584253_91584271_pos_23203	0.113697
chr4_64405251_64405269_pos_359213	0.113696
chr8_125328364_125328382_pos_486399	0.113695
chr19_21604478_21604496_pos_236965	0.113693
chr12_93109222_93109240_pos_125842	0.113692
chr11_33169136_33169154_pos_90876	0.11369
chr12_13135919_13135937_pos_114442	0.113689
chr11_96076551_96076569_pos_101442	0.113686
chr2_42929036_42929054_pos_251706	0.113686
chr5_178121710_178121728_pos_408121	0.113686
chr12_9649732_9649750_pos_113617	0.113683
chr3_171028416_171028434_pos_344392	0.113683
chr10_75487462_75487480_pos_68488	0.113681
chr2_237361415_237361433_pos_283282	0.113677
chr11_10307948_10307966_pos_85858	0.113673
chr3_125357074_125357092_pos_337160	0.113672
chr9_96049541_96049559_pos_501433	0.113672
chr6_22069404_22069422_pos_416397	0.113671
chr11_78802522_78802540_pos_99708	0.11367
chr17_48585586_48585604_pos_210208	0.113669
chr2_106868416_106868434_pos_263031	0.113669
chr8_19619830_19619848_pos_470500	0.113669
chr8_141038098_141038116_pos_489725	0.113669
chr6_170134092_170134110_pos_441772	0.113662
chr16_20905750_20905768_pos_188321	0.113656
chr4_99060465_99060483_pos_362778	0.113654
chr9_131678149_131678167_pos_510513	0.113654
chr1_8571315_8571333_pos_2303	0.113652
chr22_24107258_24107276_pos_305376	0.113651
chr11_12167589_12167607_pos_86976	0.113647
chr13_25771556_25771574_pos_136210	0.113647
chr9_68416953_68416971_pos_496073	0.113647
chr20_1933788_1933806_pos_285475	0.113645
chr17_16477420_16477438_pos_203121	0.113643
chr6_134909324_134909342_pos_432829	0.11364
chr20_44014944_44014962_pos_292546	0.113639
chr2_119240629_119240647_pos_264329	0.113636
chr2_67976127_67976145_pos_257288	0.113634
chr4_168849460_168849478_pos_372721	0.11363
chr4_7207454_7207472_pos_352086	0.113628
chr7_134847988_134848006_pos_462694	0.113628
chr11_58004873_58004891_pos_94272	0.113627
chr14_68757666_68757684_pos_156882	0.113627
chr2_44357738_44357756_pos_252474	0.113627
chr11_130385728_130385746_pos_108822	0.113625
chr4_148049391_148049409_pos_369511	0.113623
chr8_1892468_1892486_pos_466394	0.113619
chr4_168641906_168641924_pos_372468	0.113618
chr15_81033618_81033636_pos_178759	0.113617
chr10_90041988_90042006_pos_72626	0.113616
chr18_48330604_48330622_pos_227254	0.113616
chr8_96339858_96339876_pos_481154	0.113615
chr4_3443717_3443735_pos_351720	0.113612
chr9_16364600_16364618_pos_493567	0.113612
chr9_130836934_130836952_pos_509769	0.113612
chr15_40280435_40280453_pos_167266	0.113609
chr5_109145245_109145263_pos_390496	0.113605
chr20_47875924_47875942_pos_293804	0.113604
chr19_21604074_21604092_pos_236960	0.113603
chr11_74086680_74086698_pos_98270	0.113599
chr11_19238648_19238666_pos_89237	0.113596
chr3_48215154_48215172_pos_324397	0.113596
chr5_134552344_134552362_pos_395088	0.113594
chr14_52126188_52126206_pos_152233	0.113592
chr21_16306204_16306222_pos_298078	0.113591
chr10_10917230_10917248_pos_54689	0.113588
chr7_152761930_152761948_pos_465706	0.113585
chr2_24658849_24658867_pos_246042	0.113583
chr8_41651712_41651730_pos_475714	0.113583
chr1_8628980_8628998_pos_2342	0.113582
chr5_41264098_41264116_pos_380949	0.113579
chr22_19239118_19239136_pos_304425	0.113577
chr5_155193486_155193504_pos_402613	0.113575
chr20_20303998_20304016_pos_288550	0.113572
chr12_1796370_1796388_pos_110835	0.113571
chr1_162306140_162306158_pos_31365	0.11357
chr7_139731434_139731452_pos_464115	0.113569
chr17_38741975_38741993_pos_206879	0.113567
chr19_44911099_44911117_pos_239302	0.113565
chr5_173242821_173242839_pos_406731	0.113565
chr12_12475171_12475189_pos_114237	0.113564
chr4_71355206_71355224_pos_359419	0.113564
chr5_67910018_67910036_pos_385206	0.113555
chr9_14906867_14906885_pos_493387	0.113554
chr19_39133022_39133040_pos_238297	0.11355
chr19_45577354_45577372_pos_239540	0.11355
chr2_133581094_133581112_pos_265975	0.11355
chr17_43069110_43069128_pos_208356	0.113548
chr3_172516887_172516905_pos_345407	0.113548
chr1_202205999_202206017_pos_38925	0.113547
chr14_50000849_50000867_pos_151467	0.113547
chr22_33867678_33867696_pos_308775	0.113547
chr7_29256321_29256339_pos_447801	0.113543
chr10_28664102_28664120_pos_58637	0.11354
chr14_61103366_61103384_pos_154395	0.113539
chr5_126015388_126015406_pos_393634	0.113539
chr11_1670050_1670068_pos_84175	0.113538
chr20_32985664_32985682_pos_290066	0.113538
chr19_11421264_11421282_pos_234790	0.113537
chr3_130577618_130577636_pos_339014	0.113536
chr20_4297396_4297414_pos_286001	0.113534
chr9_71719732_71719750_pos_497298	0.113534
chr8_37826672_37826690_pos_474542	0.113533
chr10_4867964_4867982_pos_53633	0.113531
chr5_157220085_157220103_pos_402877	0.113531
chr10_114694190_114694208_pos_79986	0.11353
chr15_73983418_73983436_pos_176879	0.113529
chr5_169100024_169100042_pos_404746	0.113529
chr6_2354150_2354168_pos_409200	0.113527
chr9_18970693_18970711_pos_493971	0.113527
chr12_93803609_93803627_pos_126367	0.113522
chr3_127688516_127688534_pos_337677	0.113516
chr11_116424982_116425000_pos_104376	0.113515
chr20_9136304_9136322_pos_286759	0.113514
chr20_17537006_17537024_pos_287639	0.113514
chr15_64884417_64884435_pos_173084	0.113513
chr12_94714512_94714530_pos_126833	0.113512
chr14_49970684_49970702_pos_151408	0.113509
chr6_53864452_53864470_pos_423435	0.113509
chr8_30329252_30329270_pos_473693	0.113509
chr9_86576200_86576218_pos_498572	0.113509
chr10_97684310_97684328_pos_75066	0.113508
chr2_86492372_86492390_pos_260023	0.113504
chr15_67121687_67121705_pos_174088	0.113501
chr8_131906712_131906730_pos_488055	0.113501
chr16_87431798_87431816_pos_197650	0.1135
chr3_112390871_112390889_pos_333767	0.113496
chr17_29674482_29674500_pos_205540	0.113495
chr1_86793359_86793377_pos_22533	0.113494
chr14_85536780_85536798_pos_160355	0.113488
chr10_33126224_33126242_pos_60547	0.113482
chr17_59382420_59382438_pos_212809	0.113482
chr1_115135216_115135234_pos_27046	0.113481
chr8_13212018_13212036_pos_468897	0.113481
chr10_10911192_10911210_pos_54645	0.113475
chr9_8961466_8961484_pos_492119	0.113475
chr8_122855566_122855584_pos_485107	0.113474
chr12_52148782_52148800_pos_120326	0.11347
chr1_9411007_9411025_pos_2815	0.113469
chr10_24215778_24215796_pos_58118	0.113469
chr9_91194358_91194376_pos_499787	0.113469
chr3_141071364_141071382_pos_340358	0.113467
chr16_3536503_3536521_pos_185340	0.113465
chr19_47186739_47186757_pos_240162	0.113462
chr2_191166230_191166248_pos_274519	0.113461
chr1_208593548_208593566_pos_41988	0.11346
chr13_43303054_43303072_pos_140577	0.113459
chr1_170415134_170415152_pos_33388	0.113457
chr10_88256960_88256978_pos_72019	0.113457
chr10_95273736_95273754_pos_74056	0.113456
chrX_136153014_136153032_pos_518685	0.113456
chr1_185961194_185961212_pos_37244	0.113453
chr1_112881886_112881904_pos_26644	0.113449
chr6_28981330_28981348_pos_417460	0.113444
chr9_571366_571384_pos_490686	0.113443
chr13_50357883_50357901_pos_142280	0.113441
chr2_241540864_241540882_pos_284971	0.113438
chr11_45181274_45181292_pos_92791	0.113436
chr22_44995494_44995512_pos_312820	0.113434
chr3_45671298_45671316_pos_323754	0.113433
chr7_46772800_46772818_pos_451647	0.113433
chr10_110269795_110269813_pos_77807	0.113429
chr11_111574138_111574156_pos_102756	0.113428
chr15_89092820_89092838_pos_180673	0.113426
chr3_58288115_58288133_pos_326796	0.113426
chr5_14119584_14119602_pos_377782	0.113424
chr17_41793496_41793514_pos_207935	0.113419
chr6_105199904_105199922_pos_427072	0.113419
chr1_54861208_54861226_pos_15665	0.113415
chr12_46556170_46556188_pos_118756	0.113415
chr8_29063014_29063032_pos_473230	0.113415
chr9_112382884_112382902_pos_504550	0.113414
chr1_228964371_228964389_pos_46842	0.113413
chr17_59761911_59761929_pos_213019	0.113413
chr2_219766856_219766874_pos_279962	0.113411
chr1_66275130_66275148_pos_19417	0.11341
chr6_37490190_37490208_pos_420067	0.113409
chr15_64740048_64740066_pos_172938	0.113406
chr1_47986928_47986946_pos_14491	0.113405
chr10_109961642_109961660_pos_77487	0.113402
chr12_106766560_106766578_pos_129039	0.113401
chr10_5448878_5448896_pos_53742	0.1134
chr7_77349358_77349376_pos_455143	0.1134
chr7_139431352_139431370_pos_463973	0.1134
chr5_107465530_107465548_pos_390141	0.113399
chr1_32502026_32502044_pos_10405	0.113397
chr1_11178578_11178596_pos_3756	0.113394
chr19_16347986_16348004_pos_235862	0.113391
chr17_82963210_82963228_pos_219436	0.113389
chr21_17679262_17679280_pos_298332	0.113382
chr6_6697118_6697136_pos_410585	0.113382
chr7_7895325_7895343_pos_444476	0.113382
chr2_219289438_219289456_pos_279487	0.113381
chr2_30234279_30234297_pos_247593	0.11338
chr20_53331592_53331610_pos_295424	0.11338
chr22_31173850_31173868_pos_307862	0.11338
chr5_81843132_81843150_pos_387844	0.113377
chr19_11096499_11096517_pos_234600	0.113372
chr10_109892512_109892530_pos_77407	0.11337
chr17_2103654_2103672_pos_199799	0.11337
chr20_59063768_59063786_pos_296784	0.113369
chr7_155491128_155491146_pos_465756	0.113366
chr8_124961723_124961741_pos_486267	0.113363
chr1_154714844_154714862_pos_29860	0.11336
chr1_233722408_233722426_pos_48981	0.11336
chr1_64888058_64888076_pos_19037	0.113357
chr3_62057522_62057540_pos_327281	0.113356
chr10_58776369_58776387_pos_63859	0.113355
chr5_145975812_145975830_pos_398965	0.113354
chr16_497440_497458_pos_184881	0.113352
chr12_119189254_119189272_pos_132390	0.113351
chr15_48888988_48889006_pos_169040	0.11335
chr14_73228066_73228084_pos_158336	0.113348
chr22_42621632_42621650_pos_312001	0.113342
chr12_117051064_117051082_pos_132182	0.113341
chr3_72339290_72339308_pos_330630	0.113341
chr7_158764190_158764208_pos_465977	0.113341
chr15_95018792_95018810_pos_182312	0.113338
chr2_158459387_158459405_pos_268674	0.113338
chr18_22216686_22216704_pos_222923	0.113337
chr5_78574814_78574832_pos_387029	0.113337
chr1_99691290_99691308_pos_24960	0.113336
chr2_29011132_29011150_pos_247369	0.113336
chr2_178836894_178836912_pos_272906	0.113334
chr7_94375013_94375031_pos_456597	0.113331
chr14_59241332_59241350_pos_153851	0.113329
chr3_61848128_61848146_pos_327186	0.113328
chr6_16723604_16723622_pos_414462	0.113326
chr1_108033696_108033714_pos_25546	0.113323
chr10_871739_871757_pos_52250	0.113323
chr15_31236058_31236076_pos_165023	0.113323
chr4_185833917_185833935_pos_375502	0.113323
chr16_14095392_14095410_pos_187323	0.113318
chr5_111583829_111583847_pos_390727	0.113317
chr1_168510060_168510078_pos_32933	0.113314
chr12_3157800_3157818_pos_111964	0.113312
chr10_13881914_13881932_pos_55776	0.113308
chr15_63055792_63055810_pos_172261	0.113306
chr1_227786604_227786622_pos_46534	0.113305
chr22_42561086_42561104_pos_311960	0.113305
chr1_99672653_99672671_pos_24931	0.113304
chr4_6840114_6840132_pos_351984	0.113304
chr3_11718972_11718990_pos_315894	0.113302
chr9_70438639_70438657_pos_497044	0.113296
chr3_13546963_13546981_pos_316615	0.113295
chr2_120742056_120742074_pos_264721	0.113293
chr7_134944040_134944058_pos_462799	0.113293
chr6_26556816_26556834_pos_417241	0.113292
chr9_130139074_130139092_pos_509490	0.113292
chr5_42949719_42949737_pos_381271	0.113291
chr10_89351828_89351846_pos_72349	0.11329
chr1_42423940_42423958_pos_13059	0.113288
chr3_58173995_58174013_pos_326724	0.113285
chr10_73868094_73868112_pos_67854	0.113284
chr10_25082868_25082886_pos_58432	0.113278
chr8_35751682_35751700_pos_474240	0.113278
chr15_47839712_47839730_pos_168766	0.113274
chr3_197344445_197344463_pos_350988	0.113273
chr12_106145512_106145530_pos_128872	0.11327
chr22_42717652_42717670_pos_312146	0.113269
chr8_42297496_42297514_pos_475925	0.113269
chr15_80494682_80494700_pos_178577	0.113264
chr20_59678590_59678608_pos_296847	0.113261
chr1_94735597_94735615_pos_24365	0.11326
chr11_133946936_133946954_pos_109819	0.11326
chr11_9688292_9688310_pos_85760	0.113253
chr7_66696982_66697000_pos_453638	0.113253
chr16_88406010_88406028_pos_197990	0.113252
chr3_62669224_62669242_pos_327405	0.113252
chr3_159843984_159844002_pos_343455	0.113252
chr4_152687756_152687774_pos_370561	0.113252
chr2_161427326_161427344_pos_270088	0.11325
chr10_28559626_28559644_pos_58618	0.113249
chr21_33231706_33231724_pos_299717	0.113246
chr14_60863460_60863478_pos_154367	0.113244
chr14_71355470_71355488_pos_157778	0.113244
chr20_34627682_34627700_pos_290396	0.113243
chr17_48491738_48491756_pos_210187	0.113242
chr5_74185684_74185702_pos_386335	0.11324
chr2_136126138_136126156_pos_266846	0.113239
chr15_44036196_44036214_pos_168369	0.113237
chr2_216982089_216982107_pos_278404	0.113236
chr14_54773369_54773387_pos_152988	0.113234
chr1_16300682_16300700_pos_5536	0.113233
chr5_172920672_172920690_pos_406436	0.11323
chr1_226526940_226526958_pos_46047	0.113227
chr3_126752579_126752597_pos_337422	0.113227
chr9_19116520_19116538_pos_494001	0.113227
chr17_47205584_47205602_pos_209861	0.113225
chr7_50654108_50654126_pos_452740	0.113225
chr6_152112680_152112698_pos_437286	0.113224
chr5_173050965_173050983_pos_406524	0.113221
chr1_63787264_63787282_pos_18547	0.113218
chr22_38864696_38864714_pos_310810	0.113217
chr8_97932652_97932670_pos_481544	0.113217
chr20_51492620_51492638_pos_295134	0.113215
chr14_68929796_68929814_pos_157033	0.113213
chr17_77555982_77556000_pos_217337	0.113213
chr14_104296780_104296798_pos_163862	0.11321
chr3_42071220_42071238_pos_322668	0.113209
chr3_186992962_186992980_pos_347763	0.113208
chr9_131240203_131240221_pos_510008	0.113207
chr3_62562227_62562245_pos_327380	0.113206
chr21_38989770_38989788_pos_301356	0.113205
chr14_58560608_58560626_pos_153584	0.113204
chr18_50656437_50656455_pos_228206	0.113204
chr5_34597512_34597530_pos_379939	0.113204
chr10_53403804_53403822_pos_63666	0.1132
chr11_46388123_46388141_pos_93198	0.1132
chr21_35257534_35257552_pos_300388	0.113199
chr7_55130176_55130194_pos_453322	0.113198
chr2_16427939_16427957_pos_244636	0.113189
chr6_145373290_145373308_pos_435846	0.113189
chr11_114198396_114198414_pos_103888	0.113186
chr1_183842722_183842740_pos_36313	0.113185
chr5_149410520_149410538_pos_400163	0.113184
chr10_35470667_35470685_pos_61503	0.113183
chr19_38636946_38636964_pos_237926	0.113183
chr19_35124784_35124802_pos_237637	0.113181
chr4_25108047_25108065_pos_354916	0.113181
chr7_139674996_139675014_pos_464047	0.113181
chr14_68337416_68337434_pos_156155	0.11318
chr16_67951629_67951647_pos_193272	0.113179
chr8_30174883_30174901_pos_473545	0.113179
chr10_95430547_95430565_pos_74327	0.113177
chr12_108313832_108313850_pos_129286	0.113177
chr4_47836236_47836254_pos_357134	0.113177
chr12_122024231_122024249_pos_133223	0.113172
chr10_33556456_33556474_pos_60908	0.113171
chrX_40151320_40151338_pos_514804	0.11317
chr11_79503388_79503406_pos_99952	0.113164
chr1_31881548_31881566_pos_10279	0.113161
chr14_54303766_54303784_pos_152598	0.113161
chr6_46487202_46487220_pos_422575	0.11316
chr19_18364968_18364986_pos_236458	0.113151
chr1_91763342_91763360_pos_23444	0.113149
chr6_81834418_81834436_pos_425335	0.113147
chr3_43759524_43759542_pos_323289	0.113145
chr20_47296208_47296226_pos_293532	0.113144
chr2_144523525_144523543_pos_267521	0.113143
chr20_59835210_59835228_pos_296896	0.113142
chr18_8627680_8627698_pos_221051	0.113141
chr5_173955050_173955068_pos_407440	0.113137
chr1_164471108_164471126_pos_31635	0.113136
chr1_53048156_53048174_pos_15045	0.113134
chr2_69464638_69464656_pos_257805	0.113133
chr2_75021049_75021067_pos_259159	0.113131
chr10_88114478_88114496_pos_71889	0.113128
chr5_112221314_112221332_pos_390973	0.113125
chr16_84952904_84952922_pos_196454	0.113121
chr2_144496818_144496836_pos_267362	0.113118
chr22_18116088_18116106_pos_304390	0.113117
chr7_143385198_143385216_pos_464535	0.113115
chr8_17663129_17663147_pos_469681	0.113115
chr3_38205652_38205670_pos_321585	0.113114
chr11_32478531_32478549_pos_90844	0.113112
chr6_119336659_119336677_pos_430528	0.113109
chr10_50397524_50397542_pos_63199	0.113107
chr6_23445624_23445642_pos_416706	0.113106
chr15_62840732_62840750_pos_171972	0.113105
chr14_72701720_72701738_pos_158093	0.113102
chr15_90836463_90836481_pos_181261	0.1131
chr4_112127686_112127704_pos_363874	0.1131
chr16_82735008_82735026_pos_195952	0.113097
chr10_127017368_127017386_pos_82760	0.113092
chr12_103805213_103805231_pos_127829	0.11309
chr18_22472232_22472250_pos_223411	0.11309
chr1_222044084_222044102_pos_45130	0.113081
chr22_25148396_25148414_pos_305989	0.11308
chrX_70478972_70478990_pos_516742	0.113078
chr13_74062063_74062081_pos_143625	0.113077
chr15_95019168_95019186_pos_182317	0.113076
chr4_124030414_124030432_pos_365847	0.113075
chr16_15967040_15967058_pos_187673	0.113073
chr3_53084371_53084389_pos_325555	0.113073
chr7_47641118_47641136_pos_452283	0.113072
chr8_9078774_9078792_pos_467117	0.113071
chr13_98842248_98842266_pos_146038	0.113068
chr9_575428_575446_pos_490698	0.113063
chr17_77471246_77471264_pos_217298	0.113058
chr20_12762980_12762998_pos_287426	0.113058
chr20_32971777_32971795_pos_290020	0.113057
chr7_132417028_132417046_pos_462052	0.113055
chr9_35687412_35687430_pos_495241	0.113054
chr9_76163296_76163314_pos_497657	0.113054
chr9_97802481_97802499_pos_501848	0.113053
chr15_41970078_41970096_pos_167968	0.113052
chr12_115508115_115508133_pos_131713	0.113051
chr7_90666356_90666374_pos_455957	0.113051
chr13_40442534_40442552_pos_139915	0.11305
chr14_73612466_73612484_pos_158406	0.113047
chr2_237983224_237983242_pos_283953	0.113047
chr3_177340435_177340453_pos_345746	0.113047
chr15_32936488_32936506_pos_165343	0.113044
chr13_111215859_111215877_pos_148089	0.113042
chr17_77119880_77119898_pos_217051	0.113042
chr10_124643568_124643586_pos_81975	0.11304
chr2_10057498_10057516_pos_243234	0.11304
chr16_89004391_89004409_pos_198246	0.113037
chr2_240297976_240297994_pos_284720	0.113037
chr1_193335938_193335956_pos_37435	0.113036
chr19_10268538_10268556_pos_234428	0.113032
chr1_214111338_214111356_pos_43241	0.113031
chr2_238136936_238136954_pos_283979	0.113026
chr13_29049492_29049510_pos_136991	0.113025
chr11_118623550_118623568_pos_105145	0.113022
chr12_106976258_106976276_pos_129153	0.113022
chr7_77709254_77709272_pos_455187	0.113022
chr5_54458513_54458531_pos_381867	0.113021
chr13_23551994_23552012_pos_135899	0.11302
chr16_85162653_85162671_pos_196594	0.11302
chr6_148761882_148761900_pos_436258	0.113018
chr9_110070225_110070243_pos_504053	0.113018
chr5_72456878_72456896_pos_386029	0.113017
chr1_223344698_223344716_pos_45268	0.113016
chr16_66161795_66161813_pos_192687	0.113011
chr16_48237398_48237416_pos_189927	0.113006
chr20_8646038_8646056_pos_286586	0.113006
chr14_77032936_77032954_pos_159836	0.113002
chr1_54922848_54922866_pos_15682	0.112992
chr9_94828105_94828123_pos_500809	0.112991
chr11_10380024_10380042_pos_85960	0.11299
chr1_115216404_115216422_pos_27117	0.112989
chr16_19576422_19576440_pos_188003	0.112989
chr16_27853334_27853352_pos_189288	0.112986
chr2_174807863_174807881_pos_272237	0.112979
chr8_38682874_38682892_pos_474910	0.112972
chr11_121105268_121105286_pos_105964	0.112971
chr22_45564704_45564722_pos_313032	0.11297
chr8_141087491_141087509_pos_489774	0.112968
chr14_72617464_72617482_pos_158040	0.112967
chr17_58508532_58508550_pos_212626	0.112967
chr2_54515130_54515148_pos_254672	0.112967
chr15_84837462_84837480_pos_179406	0.112964
chr10_43816816_43816834_pos_61951	0.112962
chr10_24706642_24706660_pos_58285	0.112958
chr16_67246116_67246134_pos_193068	0.112957
chr3_21785979_21785997_pos_318252	0.112955
chr4_99832332_99832350_pos_362946	0.112954
chr15_73355930_73355948_pos_176522	0.112951
chr22_29081898_29081916_pos_307259	0.11295
chr10_110864788_110864806_pos_78621	0.112944
chr4_168836684_168836702_pos_372694	0.11294
chr7_47494526_47494544_pos_452115	0.11294
chr3_18234385_18234403_pos_318025	0.112939
chr11_78314424_78314442_pos_99540	0.112938
chr7_17652030_17652048_pos_445341	0.112938
chr14_73765152_73765170_pos_158539	0.112937
chr3_177345812_177345830_pos_345789	0.112936
chr8_11942375_11942393_pos_468578	0.112936
chr1_11731910_11731928_pos_3797	0.112935
chr13_113023462_113023480_pos_148511	0.112935
chr3_186406873_186406891_pos_347505	0.112935
chr12_97760812_97760830_pos_127443	0.112934
chr22_46577156_46577174_pos_313503	0.11293
chr6_7148570_7148588_pos_411011	0.11293
chr1_39089960_39089978_pos_11540	0.112929
chr20_37408750_37408768_pos_291252	0.112929
chr16_70494942_70494960_pos_193833	0.112928
chr17_74250928_74250946_pos_216047	0.112927
chr18_50268644_50268662_pos_228148	0.112926
chr3_186217296_186217314_pos_347404	0.112924
chr6_137332828_137332846_pos_433392	0.112924
chr3_72155708_72155726_pos_330483	0.112922
chr3_141860335_141860353_pos_340768	0.11292
chr8_93901533_93901551_pos_480504	0.11292
chr17_2364316_2364334_pos_200047	0.112919
chr9_35511337_35511355_pos_495157	0.112918
chr3_136142781_136142799_pos_339932	0.112917
chr12_64900778_64900796_pos_122306	0.112916
chr3_46858473_46858491_pos_324110	0.112913
chr6_161439368_161439386_pos_439599	0.112913
chr10_95472458_95472476_pos_74432	0.112912
chr5_52837943_52837961_pos_381622	0.112912
chr2_128305662_128305680_pos_265490	0.112911
chr1_63788150_63788168_pos_18552	0.11291
chr20_62455504_62455522_pos_297273	0.11291
chr10_91621896_91621914_pos_73371	0.112905
chr12_105960496_105960514_pos_128614	0.112903
chr5_157524169_157524187_pos_403057	0.112903
chr8_130277176_130277194_pos_487770	0.112903
chr18_76493147_76493165_pos_231440	0.112901
chr3_17155654_17155672_pos_317855	0.112899
chr1_44036800_44036818_pos_13535	0.112895
chr6_134641232_134641250_pos_432738	0.112893
chr4_113959468_113959486_pos_364430	0.112891
chr6_144326516_144326534_pos_435676	0.112891
chr2_16386571_16386589_pos_244543	0.11289
chr14_61110478_61110496_pos_154411	0.112888
chr6_128888963_128888981_pos_431730	0.112888
chr8_127899485_127899503_pos_487127	0.112888
chr9_37290992_37291010_pos_495507	0.112888
chr4_57079118_57079136_pos_358861	0.112887
chr4_139715838_139715856_pos_367179	0.112887
chr8_8427888_8427906_pos_466836	0.112887
chr9_38646164_38646182_pos_495985	0.112887
chr1_55362513_55362531_pos_15857	0.112886
chr10_95480486_95480504_pos_74488	0.112883
chr13_32166776_32166794_pos_138103	0.112882
chr7_135740688_135740706_pos_462917	0.11288
chr10_3095052_3095070_pos_52388	0.112878
chr2_19863820_19863838_pos_245339	0.112878
chr12_114437770_114437788_pos_131438	0.112875
chr11_353480_353498_pos_83926	0.112872
chr17_27323322_27323340_pos_204888	0.112872
chr5_73899415_73899433_pos_386273	0.112871
chr5_169746048_169746066_pos_404926	0.112869
chr13_41614318_41614336_pos_140180	0.112867
chr3_37013948_37013966_pos_320771	0.112866
chr9_112848940_112848958_pos_504655	0.112866
chr1_223081449_223081467_pos_45201	0.112865
chr7_515096_515114_pos_442054	0.112864
chr14_101980861_101980879_pos_163220	0.112858
chr9_38652516_38652534_pos_496012	0.112858
chr5_68557350_68557368_pos_385559	0.112856
chr21_34569200_34569218_pos_300214	0.112855
chr13_48749798_48749816_pos_141897	0.112853
chr10_78359110_78359128_pos_69336	0.112848
chr5_56734550_56734568_pos_382867	0.112845
chr11_87148347_87148365_pos_100694	0.112844
chr1_32946494_32946512_pos_10467	0.112843
chr5_56852451_56852469_pos_382913	0.112843
chr2_188786416_188786434_pos_273815	0.112839
chr2_133676988_133677006_pos_266086	0.112835
chr17_77217709_77217727_pos_217152	0.112832
chr17_75036702_75036720_pos_216232	0.112831
chr12_69431890_69431908_pos_123256	0.11283
chr22_36329814_36329832_pos_309603	0.11283
chr3_152322122_152322140_pos_342347	0.112829
chr7_133061522_133061540_pos_462268	0.112829
chr21_35330442_35330460_pos_300399	0.112828
chr8_38957798_38957816_pos_475169	0.112828
chr1_183735248_183735266_pos_36216	0.112827
chr8_38988852_38988870_pos_475188	0.112827
chr10_11084317_11084335_pos_54816	0.112826
chr6_9398055_9398073_pos_411430	0.112826
chr10_11037487_11037505_pos_54743	0.112825
chr8_38805518_38805536_pos_475000	0.112823
chr2_235063506_235063524_pos_282398	0.112822
chr1_154213382_154213400_pos_29716	0.11282
chr16_75343617_75343635_pos_194934	0.11282
chr15_36590992_36591010_pos_165939	0.112819
chr10_3095805_3095823_pos_52399	0.112817
chr20_25254698_25254716_pos_289265	0.11281
chr5_72822476_72822494_pos_386125	0.11281
chr9_91864676_91864694_pos_499991	0.112808
chr2_217650984_217651002_pos_278753	0.112805
chr7_15508495_15508513_pos_444926	0.112803
chr15_75726114_75726132_pos_177543	0.112795
chr10_22454111_22454129_pos_57810	0.112791
chr20_51579286_51579304_pos_295239	0.112791
chr6_79640662_79640680_pos_425084	0.112788
chr1_101357568_101357586_pos_25470	0.112786
chr12_111936956_111936974_pos_130945	0.112783
chr9_2495808_2495826_pos_491226	0.112783
chr13_98853851_98853869_pos_146044	0.112782
chr3_69811649_69811667_pos_329454	0.112782
chr9_131611804_131611822_pos_510359	0.112782
chr2_68877376_68877394_pos_257408	0.112777
chr2_157792910_157792928_pos_268605	0.112773
chr9_19424076_19424094_pos_494066	0.112773
chr4_173510828_173510846_pos_373232	0.11277
chr4_168266416_168266434_pos_372284	0.112768
chr12_32549064_32549082_pos_117347	0.112765
chr6_91075866_91075884_pos_426789	0.112764
chr19_2540702_2540720_pos_232521	0.112763
chr9_113932078_113932096_pos_505123	0.112762
chr11_115365998_115366016_pos_104179	0.112758
chr1_38783698_38783716_pos_11495	0.112755
chr12_62250859_62250877_pos_121752	0.112755
chr14_103689738_103689756_pos_163642	0.11275
chr3_194572277_194572295_pos_349992	0.11275
chr10_129943154_129943172_pos_83248	0.112749
chr14_59337200_59337218_pos_154015	0.112748
chr6_16136670_16136688_pos_413867	0.112748
chr1_223698458_223698476_pos_45306	0.112747
chr9_104968730_104968748_pos_502462	0.112747
chr1_56180976_56180994_pos_16095	0.112744
chr3_64910108_64910126_pos_327963	0.112743
chr2_230869646_230869664_pos_281548	0.112742
chr17_68378714_68378732_pos_214933	0.11274
chr2_119586160_119586178_pos_264470	0.112738
chr1_7469410_7469428_pos_1527	0.112732
chr7_129825078_129825096_pos_460901	0.112728
chr15_92145598_92145616_pos_181875	0.112727
chr6_78910756_78910774_pos_425034	0.112726
chr8_120153848_120153866_pos_484551	0.112725
chr16_4829200_4829218_pos_186125	0.112723
chr3_177459086_177459104_pos_345812	0.112723
chr1_164518842_164518860_pos_31645	0.112721
chr12_4292970_4292988_pos_112620	0.11272
chr12_114361788_114361806_pos_131253	0.112717
chr15_62684278_62684296_pos_171854	0.112714
chr5_139179141_139179159_pos_396336	0.112714
chr3_58187814_58187832_pos_326748	0.112712
chr2_46882684_46882702_pos_253619	0.11271
chr8_130418702_130418720_pos_487872	0.112708
chr9_114011026_114011044_pos_505175	0.112707
chr15_83092644_83092662_pos_179121	0.112706
chr4_123749504_123749522_pos_365601	0.112705
chr10_91381502_91381520_pos_73120	0.112701
chr11_126421210_126421228_pos_107746	0.112701
chr15_90987412_90987430_pos_181280	0.1127
chr12_64666148_64666166_pos_122168	0.112699
chr8_1746232_1746250_pos_466315	0.112699
chr16_75593548_75593566_pos_195026	0.112697
chr11_69382306_69382324_pos_97228	0.112696
chr10_79023446_79023464_pos_69904	0.112694
chr17_77679804_77679822_pos_217389	0.112694
chr6_111089540_111089558_pos_428478	0.112694
chr3_169401085_169401103_pos_344065	0.112693
chr1_150081034_150081052_pos_28943	0.11269
chr13_32281880_32281898_pos_138221	0.112686
chr7_44129603_44129621_pos_450997	0.112683
chr7_101924302_101924320_pos_457556	0.112681
chr4_185783338_185783356_pos_375342	0.11268
chr6_13018730_13018748_pos_412591	0.112677
chr12_2318474_2318492_pos_111382	0.11267
chr4_184790074_184790092_pos_374777	0.11267
chr3_49415682_49415700_pos_324656	0.112667
chr20_5833138_5833156_pos_286292	0.112666
chr8_93399075_93399093_pos_480415	0.112666
chr12_18805659_18805677_pos_115009	0.112663
chr4_38681892_38681910_pos_356097	0.112663
chr12_52416439_52416457_pos_120404	0.112662
chr2_48106846_48106864_pos_254056	0.112656
chr1_66576958_66576976_pos_19713	0.112652
chr11_126346426_126346444_pos_107572	0.112652
chr9_97981830_97981848_pos_501865	0.112651
chr14_44988980_44988998_pos_151288	0.11265
chr16_4389408_4389426_pos_185922	0.11265
chr19_47229609_47229627_pos_240215	0.112646
chr10_13018310_13018328_pos_55493	0.112645
chr5_102868102_102868120_pos_389895	0.112644
chr11_30826306_30826324_pos_90637	0.11264
chr11_113200284_113200302_pos_103464	0.112637
chr11_117887288_117887306_pos_104893	0.112637
chr15_92075892_92075910_pos_181831	0.112635
chr22_35829792_35829810_pos_309191	0.112633
chr8_101006284_101006302_pos_482046	0.112633
chr3_23994951_23994969_pos_318427	0.112631
chr1_163130478_163130496_pos_31520	0.11263
chr5_170305742_170305760_pos_404993	0.11263
chr7_40781565_40781583_pos_450454	0.112629
chr5_31746048_31746066_pos_379252	0.112628
chr12_50101814_50101832_pos_119796	0.112627
chr7_102121756_102121774_pos_457795	0.112626
chr20_41476290_41476308_pos_292422	0.112625
chr6_93132622_93132640_pos_426838	0.112625
chr2_9261412_9261430_pos_242885	0.112622
chr7_47991895_47991913_pos_452404	0.112622
chr2_30234120_30234138_pos_247590	0.11262
chr1_59391763_59391781_pos_17024	0.112616
chr18_11849868_11849886_pos_221678	0.112615
chr18_5515409_5515427_pos_220289	0.112613
chr18_3178156_3178174_pos_220065	0.112612
chr10_95477646_95477664_pos_74466	0.11261
chr2_46570623_46570641_pos_253442	0.11261
chrX_40267690_40267708_pos_514922	0.11261
chr12_96237934_96237952_pos_127288	0.112609
chr9_71984910_71984928_pos_497350	0.112607
chr17_75775824_75775842_pos_216506	0.112605
chr12_64181876_64181894_pos_122102	0.112604
chr12_124537663_124537681_pos_134255	0.112603
chr14_75711979_75711997_pos_159255	0.112602
chr12_1217483_1217501_pos_110536	0.1126
chr4_15691622_15691640_pos_353760	0.1126
chr1_178706610_178706628_pos_34998	0.112599
chr9_92618727_92618745_pos_500257	0.112598
chr10_103740694_103740712_pos_76773	0.112595
chr3_129498187_129498205_pos_338724	0.112591
chr4_186685080_186685098_pos_375903	0.112591
chr6_3803950_3803968_pos_409784	0.112588
chr21_43197323_43197341_pos_302309	0.112587
chr8_118901789_118901807_pos_484429	0.112586
chr6_168133440_168133458_pos_441433	0.112584
chr10_78215958_78215976_pos_69257	0.112581
chr2_134774806_134774824_pos_266762	0.11258
chr3_136985078_136985096_pos_339976	0.112579
chr1_19386036_19386054_pos_5945	0.112578
chr19_7929608_7929626_pos_234166	0.112578
chr3_37480300_37480318_pos_320984	0.112577
chr13_20841650_20841668_pos_135364	0.112576
chr10_72424754_72424772_pos_67512	0.112575
chr10_125124918_125124936_pos_82511	0.112574
chr12_105562140_105562158_pos_128400	0.112569
chr20_5216056_5216074_pos_286215	0.112569
chr20_10635130_10635148_pos_287080	0.112569
chr12_583460_583478_pos_110296	0.112568
chr12_110234924_110234942_pos_130268	0.112568
chr10_3926860_3926878_pos_53168	0.112567
chr16_53091957_53091975_pos_190599	0.112567
chr4_189838740_189838758_pos_376170	0.112562
chr10_61974086_61974104_pos_64765	0.112561
chr2_30180286_30180304_pos_247480	0.112559
chr6_16768714_16768732_pos_414528	0.112559
chr19_50502078_50502096_pos_241041	0.112558
chr9_14434126_14434144_pos_493306	0.112557
chr15_101359184_101359202_pos_184640	0.112556
chr9_136530921_136530939_pos_511929	0.112554
chr17_75827182_75827200_pos_216539	0.112551
chr21_46128996_46129014_pos_303482	0.112551
chr6_149453758_149453776_pos_436431	0.112548
chr11_114080491_114080509_pos_103627	0.112545
chr4_87525811_87525829_pos_361853	0.112544
chr4_119128430_119128448_pos_364745	0.112544
chr3_169479533_169479551_pos_344131	0.112541
chr5_140245402_140245420_pos_397019	0.112541
chr9_77156902_77156920_pos_497755	0.112541
chr2_240565944_240565962_pos_284799	0.11254
chr1_44677238_44677256_pos_13765	0.112538
chr3_177263907_177263925_pos_345674	0.112537
chr20_37314750_37314768_pos_291210	0.112535
chr6_43990980_43990998_pos_421813	0.112533
chr11_60777870_60777888_pos_94442	0.112531
chr1_94359310_94359328_pos_24226	0.11253
chr2_160214966_160214984_pos_269477	0.11253
chr14_64682748_64682766_pos_155447	0.112529
chr6_136146268_136146286_pos_433067	0.112529
chr10_125016812_125016830_pos_82323	0.112528
chr3_123383603_123383621_pos_335976	0.112524
chrX_69031460_69031478_pos_516471	0.112518
chr1_63795682_63795700_pos_18585	0.112513
chr14_64840839_64840857_pos_155581	0.112512
chr1_36350841_36350859_pos_11307	0.112511
chr3_134325936_134325954_pos_339601	0.112511
chr12_102484710_102484728_pos_127746	0.11251
chr2_190638013_190638031_pos_274319	0.112509
chr3_12946774_12946792_pos_316333	0.112509
chr12_51917999_51918017_pos_120166	0.112508
chr17_75807002_75807020_pos_216525	0.112508
chr11_122097542_122097560_pos_106275	0.112507
chr12_106131902_106131920_pos_128831	0.112507
chr21_34262630_34262648_pos_300111	0.112505
chr19_41432146_41432164_pos_238777	0.112504
chr7_90766880_90766898_pos_455976	0.112502
chr15_91889662_91889680_pos_181543	0.112501
chr6_167645046_167645064_pos_441207	0.112501
chr17_50584332_50584350_pos_211062	0.112499
chr17_17025751_17025769_pos_203196	0.112498
chr17_72339602_72339620_pos_215653	0.112498
chr3_171326890_171326908_pos_344580	0.112495
chr4_38178308_38178326_pos_355944	0.112495
chr11_19026018_19026036_pos_89109	0.112492
chr5_83516546_83516564_pos_388326	0.11249
chr6_137213806_137213824_pos_433318	0.112489
chr10_95605231_95605249_pos_74639	0.112487
chr1_225696134_225696152_pos_45737	0.112485
chr1_230105125_230105143_pos_47150	0.112484
chr16_12293835_12293853_pos_187182	0.112484
chr6_46511124_46511142_pos_422593	0.112484
chr3_71066602_71066620_pos_329797	0.112483
chr4_140646066_140646084_pos_367716	0.112481
chr15_98786022_98786040_pos_183276	0.112479
chr12_46661508_46661526_pos_118810	0.112476
chrX_131817050_131817068_pos_518305	0.112473
chrX_154734818_154734836_pos_519458	0.112473
chr10_112954097_112954115_pos_78856	0.112472
chr5_158499932_158499950_pos_403396	0.112472
chr7_35487532_35487550_pos_449526	0.112472
chr22_24545345_24545363_pos_305756	0.112471
chr7_2805802_2805820_pos_443207	0.112471
chr7_23333818_23333836_pos_446317	0.112471
chr3_4744506_4744524_pos_314417	0.11247
chr16_4098590_4098608_pos_185650	0.112469
chr9_70924888_70924906_pos_497193	0.112469
chr5_56353080_56353098_pos_382624	0.112468
chr8_47515374_47515392_pos_476259	0.112467
chr1_61525917_61525935_pos_18125	0.112465
chr10_63491912_63491930_pos_65307	0.112464
chr2_191305070_191305088_pos_274622	0.112463
chr13_31215886_31215904_pos_137791	0.112458
chr9_89993034_89993052_pos_499592	0.112458
chr8_38759962_38759980_pos_474962	0.112456
chr20_32433871_32433889_pos_289766	0.112455
chr3_66021795_66021813_pos_328438	0.112453
chr9_13787125_13787143_pos_492490	0.112453
chr19_47157918_47157936_pos_240129	0.112443
chr8_107751834_107751852_pos_483563	0.112443
chr13_32060980_32060998_pos_137976	0.112441
chr11_405792_405810_pos_83930	0.112439
chr9_91197312_91197330_pos_499800	0.112439
chr3_11718708_11718726_pos_315890	0.112438
chr11_11981548_11981566_pos_86616	0.112434
chr17_49740124_49740142_pos_210536	0.112434
chr5_125412227_125412245_pos_393541	0.112428
chr10_35451628_35451646_pos_61474	0.112427
chr1_48572914_48572932_pos_14595	0.112423
chr6_109349611_109349629_pos_428278	0.112423
chr3_149016477_149016495_pos_341373	0.112421
chr15_71592804_71592822_pos_176163	0.11242
chr3_121595010_121595028_pos_335440	0.112418
chr1_232227359_232227377_pos_48255	0.112416
chrX_13876606_13876624_pos_513143	0.112416
chr14_35341052_35341070_pos_151104	0.112415
chr15_60127794_60127812_pos_171077	0.112413
chr2_201652587_201652605_pos_275878	0.112411
chr1_216926847_216926865_pos_43832	0.112409
chr10_76435432_76435450_pos_68835	0.112407
chr2_113283750_113283768_pos_264131	0.112404
chr3_12178152_12178170_pos_315925	0.112404
chr8_47644384_47644402_pos_476336	0.112404
chr11_122706912_122706930_pos_106664	0.112402
chr3_195031187_195031205_pos_350337	0.112399
chr4_158164961_158164979_pos_371533	0.112399
chr7_101138634_101138652_pos_457461	0.112398
chr13_51259270_51259288_pos_142686	0.112396
chr16_18946376_18946394_pos_187929	0.112396
chr2_120958186_120958204_pos_264868	0.112396
chr18_10926428_10926446_pos_221609	0.112395
chr3_159928814_159928832_pos_343566	0.112392
chr3_172318046_172318064_pos_345325	0.112392
chr2_102027674_102027692_pos_262247	0.112391
chr8_40389112_40389130_pos_475429	0.11239
chr3_168026136_168026154_pos_343787	0.112388
chr8_37551692_37551710_pos_474353	0.112384
chr14_95432406_95432424_pos_162222	0.112379
chr10_132626444_132626462_pos_83771	0.112378
chr10_33321800_33321818_pos_60772	0.112373
chr11_6586549_6586567_pos_85130	0.112369
chr10_119516496_119516514_pos_80835	0.112367
chr15_70713548_70713566_pos_175596	0.112363
chr14_67263824_67263842_pos_155787	0.11236
chr2_29324274_29324292_pos_247424	0.112359
chr2_208257278_208257296_pos_277378	0.112359
chr1_11978570_11978588_pos_4000	0.112352
chr6_46925745_46925763_pos_422659	0.112351
chr22_36202038_36202056_pos_309520	0.112349
chr5_95859012_95859030_pos_389420	0.112349
chr9_2818856_2818874_pos_491393	0.112346
chr11_122808566_122808584_pos_106719	0.112344
chr16_57509454_57509472_pos_191726	0.112344
chr2_217842866_217842884_pos_278906	0.112344
chr9_126991362_126991380_pos_507919	0.112343
chr20_5809436_5809454_pos_286287	0.112341
chr6_52574356_52574374_pos_423092	0.112339
chr16_56815064_56815082_pos_191500	0.112338
chr18_55353326_55353344_pos_228563	0.112338
chrX_72079801_72079819_pos_516894	0.112336
chr1_88985222_88985240_pos_22834	0.112335
chr10_15439830_15439848_pos_56187	0.112333
chr10_30431698_30431716_pos_59574	0.112333
chr16_81695528_81695546_pos_195729	0.112327
chr2_42118206_42118224_pos_251485	0.112327
chr14_92730129_92730147_pos_161690	0.112326
chr7_51350288_51350306_pos_453077	0.112319
chr17_34252516_34252534_pos_206297	0.112317
chr16_7330976_7330994_pos_186219	0.112316
chr6_150568306_150568324_pos_436769	0.112314
chr16_78816814_78816832_pos_195313	0.112312
chr12_67772784_67772802_pos_122917	0.112311
chr6_157330966_157330984_pos_438462	0.112311
chr11_76157654_76157672_pos_98936	0.11231
chr5_148620216_148620234_pos_399452	0.112307
chr2_96408866_96408884_pos_260422	0.112306
chr9_130302035_130302053_pos_509597	0.112303
chr13_79783960_79783978_pos_144556	0.112302
chr2_111946768_111946786_pos_263962	0.112301
chr2_42801170_42801188_pos_251587	0.1123
chrX_65674790_65674808_pos_516072	0.1123
chr20_53597272_53597290_pos_295507	0.112299
chr9_121529868_121529886_pos_506369	0.112298
chr4_175376461_175376479_pos_373836	0.112297
chr10_128063365_128063383_pos_82886	0.112296
chr14_101820504_101820522_pos_163026	0.112296
chr1_181128984_181129002_pos_35384	0.112295
chr20_50121046_50121064_pos_294575	0.112293
chr9_122075338_122075356_pos_506764	0.112293
chr10_17783256_17783274_pos_56833	0.112292
chr16_57317134_57317152_pos_191659	0.112289
chr2_111918550_111918568_pos_263949	0.112289
chr9_75700527_75700545_pos_497610	0.112288
chr8_109561805_109561823_pos_483620	0.112287
chr10_71134872_71134890_pos_66701	0.112286
chr12_108638544_108638562_pos_129337	0.112286
chr17_1203819_1203837_pos_199132	0.112286
chr4_94536202_94536220_pos_362505	0.112286
chr8_102024112_102024130_pos_482440	0.112286
chr10_84826344_84826362_pos_71090	0.112285
chr8_129693534_129693552_pos_487556	0.112285
chr10_78900284_78900302_pos_69731	0.112283
chr5_173926642_173926660_pos_407400	0.112282
chr10_3539176_3539194_pos_52743	0.112281
chr15_66410046_66410064_pos_173469	0.11228
chr1_232546180_232546198_pos_48540	0.112278
chr1_183989206_183989224_pos_36482	0.112277
chr10_3484621_3484639_pos_52681	0.112275
chr1_226712083_226712101_pos_46226	0.112272
chr17_77444970_77444988_pos_217269	0.112272
chr2_39696320_39696338_pos_250537	0.112271
chr1_156465861_156465879_pos_30358	0.112269
chr3_179182416_179182434_pos_346372	0.112268
chr7_150753588_150753606_pos_464890	0.112267
chr12_3154173_3154191_pos_111958	0.112266
chr16_81651607_81651625_pos_195713	0.112265
chr22_37546880_37546898_pos_310111	0.112264
chr19_56322172_56322190_pos_241423	0.112262
chr6_89024395_89024413_pos_426106	0.112258
chrX_124211512_124211530_pos_517994	0.112258
chr8_37842058_37842076_pos_474553	0.112255
chr11_119742606_119742624_pos_105502	0.112253
chr4_52841983_52842001_pos_357598	0.112253
chr16_20853258_20853276_pos_188231	0.112247
chr19_31338302_31338320_pos_237278	0.112247
chr6_159939616_159939634_pos_439207	0.112246
chr8_140692800_140692818_pos_489604	0.112245
chr22_40190746_40190764_pos_311254	0.112244
chr17_43363310_43363328_pos_208427	0.112243
chr6_82166828_82166846_pos_425511	0.112243
chr5_124612264_124612282_pos_392954	0.112242
chr11_16993738_16993756_pos_88923	0.112237
chr3_16898815_16898833_pos_317716	0.112237
chr7_17772805_17772823_pos_445369	0.112237
chr11_130077852_130077870_pos_108712	0.112233
chr3_169528268_169528286_pos_344153	0.112233
chr11_76604552_76604570_pos_99133	0.112231
chr7_134691254_134691272_pos_462420	0.112231
chr13_98451700_98451718_pos_145835	0.112229
chr10_14543642_14543660_pos_55941	0.112227
chr6_109817023_109817041_pos_428315	0.112227
chr2_38702780_38702798_pos_250191	0.112225
chr6_2124312_2124330_pos_409151	0.112224
chr8_16754066_16754084_pos_469436	0.112222
chr3_123660514_123660532_pos_336208	0.112221
chr17_47867253_47867271_pos_210012	0.11222
chr11_11583957_11583975_pos_86451	0.112218
chr17_29624734_29624752_pos_205464	0.112217
chr16_57266382_57266400_pos_191611	0.112216
chr5_151745472_151745490_pos_401931	0.112215
chr16_21261162_21261180_pos_188430	0.112212
chr10_114783770_114783788_pos_80134	0.112211
chr2_69934458_69934476_pos_258023	0.112207
chr5_139669658_139669676_pos_396683	0.112207
chr12_106800956_106800974_pos_129065	0.112206
chr17_17959634_17959652_pos_204119	0.112204
chr1_150159202_150159220_pos_28984	0.112202
chr13_20125348_20125366_pos_135037	0.112202
chr3_46695818_46695836_pos_323999	0.112202
chr11_12100676_12100694_pos_86827	0.112201
chr5_178076243_178076261_pos_408080	0.112201
chr15_42582956_42582974_pos_168092	0.1122
chr19_5128741_5128759_pos_233450	0.112199
chr8_41651752_41651770_pos_475715	0.112198
chr2_210422192_210422210_pos_277466	0.112196
chr7_94301440_94301458_pos_456539	0.112195
chr1_231768798_231768816_pos_47914	0.112193
chr12_124550652_124550670_pos_134282	0.112193
chr13_46684812_46684830_pos_141555	0.112193
chr7_30473468_30473486_pos_448183	0.112193
chr18_59471016_59471034_pos_229949	0.112189
chr10_50416942_50416960_pos_63226	0.112188
chr2_60529550_60529568_pos_255484	0.112188
chr18_74152592_74152610_pos_230842	0.112187
chr5_138390775_138390793_pos_395927	0.112185
chr4_156947106_156947124_pos_371269	0.112175
chr2_173091770_173091788_pos_271852	0.112174
chr8_94287150_94287168_pos_480769	0.112171
chr1_87356904_87356922_pos_22624	0.11217
chr1_234772472_234772490_pos_49520	0.11217
chr17_74296115_74296133_pos_216070	0.11217
chr19_2546850_2546868_pos_232559	0.112167
chr11_19756746_19756764_pos_89488	0.112164
chr5_107425814_107425832_pos_390093	0.112162
chr3_24683902_24683920_pos_318640	0.11216
chr11_114171635_114171653_pos_103780	0.112159
chr10_90915890_90915908_pos_72706	0.112158
chr2_204260379_204260397_pos_276488	0.112158
chr22_17484202_17484220_pos_303821	0.112158
chr3_193897948_193897966_pos_349520	0.112158
chr2_30694052_30694070_pos_248093	0.112155
chr5_150515988_150516006_pos_401174	0.112153
chr1_36136725_36136743_pos_11100	0.112152
chr1_84753655_84753673_pos_21844	0.112152
chr9_131607846_131607864_pos_510324	0.112151
chr9_592414_592432_pos_490728	0.112149
chr1_8456073_8456091_pos_2230	0.112148
chr10_124701504_124701522_pos_82084	0.112148
chr11_119361414_119361432_pos_105335	0.112147
chr10_110651695_110651713_pos_78247	0.112146
chr10_103758617_103758635_pos_76821	0.112139
chr3_178085528_178085546_pos_346145	0.112137
chr15_48617696_48617714_pos_168997	0.112136
chr13_72686841_72686859_pos_143515	0.112132
chr3_12705528_12705546_pos_316164	0.112131
chr18_36303599_36303617_pos_225839	0.11213
chr3_157134242_157134260_pos_343087	0.112129
chr20_17786592_17786610_pos_287767	0.112128
chr5_57332616_57332634_pos_382944	0.112128
chr10_114749006_114749024_pos_80068	0.112126
chr12_27673560_27673578_pos_116859	0.112125
chr2_72272020_72272038_pos_258599	0.112124
chr10_59057624_59057642_pos_63931	0.112122
chr10_35451943_35451961_pos_61479	0.112121
chr20_302090_302108_pos_285090	0.112118
chr8_130514676_130514694_pos_487907	0.112115
chrX_31332148_31332166_pos_514029	0.112115
chr10_88246064_88246082_pos_72006	0.112112
chr1_10681466_10681484_pos_3339	0.112111
chr2_168231715_168231733_pos_270828	0.112111
chr22_38760994_38761012_pos_310741	0.112111
chr17_78272628_78272646_pos_217803	0.112109
chr20_49583740_49583758_pos_294311	0.112104
chr2_171864690_171864708_pos_271419	0.112102
chrX_40168054_40168072_pos_514862	0.112101
chr10_44996488_44996506_pos_62554	0.1121
chr17_77734374_77734392_pos_217397	0.112099
chr10_122154874_122154892_pos_81432	0.112097
chr9_94974661_94974679_pos_501066	0.112095
chr4_169051280_169051298_pos_372809	0.112094
chr1_115456812_115456830_pos_27256	0.112093
chr5_113246764_113246782_pos_391422	0.112091
chr1_237047615_237047633_pos_50592	0.112087
chr2_42084422_42084440_pos_251454	0.112087
chr15_47517618_47517636_pos_168599	0.112081
chr1_246573760_246573778_pos_51854	0.11208
chr15_80246437_80246455_pos_178501	0.112077
chr2_43414904_43414922_pos_252334	0.112077
chr12_46548557_46548575_pos_118737	0.112073
chr2_37508898_37508916_pos_249624	0.112073
chr10_70584022_70584040_pos_66535	0.112072
chr2_204871722_204871740_pos_276557	0.112072
chr1_15180380_15180398_pos_4847	0.112066
chr7_12715906_12715924_pos_444648	0.112066
chr2_236663522_236663540_pos_282860	0.112061
chr14_71001848_71001866_pos_157720	0.112056
chr2_176455101_176455119_pos_272419	0.112055
chr1_232610360_232610378_pos_48719	0.112052
chr4_159238832_159238850_pos_371975	0.112051
chr15_57385040_57385058_pos_170079	0.112049
chr3_171173891_171173909_pos_344435	0.112049
chr15_57883866_57883884_pos_170613	0.112048
chr2_169077998_169078016_pos_271229	0.112047
chr1_99180570_99180588_pos_24819	0.112046
chr7_71199000_71199018_pos_454065	0.112043
chr15_63218603_63218621_pos_172439	0.11204
chr1_201625440_201625458_pos_38493	0.112039
chr8_106857946_106857964_pos_483431	0.112039
