## Supplementary File 1 for "Prioritizing Cardiovascular Disease-Associated Variants Altering NKX2-5 Binding through an Integrative Computational Approach" (part 30 of 48)

### Sheet: TBX5 footprint scores (continued)
Heart footprints in enhancers score for TBX5 binding
chr3_134659964_134659982_pos_339806	0.112037
chr5_150160052_150160070_pos_400942	0.112037
chr8_40348978_40348996_pos_475412	0.112037
chr1_220957388_220957406_pos_44863	0.112036
chr18_45464504_45464522_pos_226706	0.112036
chr6_150145578_150145596_pos_436510	0.112035
chr2_33013960_33013978_pos_248536	0.112031
chr9_8870982_8871000_pos_492098	0.112028
chr20_2107402_2107420_pos_285542	0.112027
chr16_27521402_27521420_pos_189195	0.112026
chr1_9593588_9593606_pos_2921	0.112025
chr12_49750696_49750714_pos_119620	0.112024
chr5_131630658_131630676_pos_394490	0.112022
chr1_228210312_228210330_pos_46650	0.112021
chr3_73555011_73555029_pos_331086	0.112021
chr1_55694575_55694593_pos_16002	0.11202
chr1_205660466_205660484_pos_40733	0.11202
chr10_114767742_114767760_pos_80111	0.112019
chr8_94147166_94147184_pos_480666	0.112018
chr12_115870760_115870778_pos_131804	0.112015
chr16_70688408_70688426_pos_193896	0.11201
chr7_14836884_14836902_pos_444882	0.112009
chr13_34152980_34152998_pos_138786	0.112008
chr7_139091202_139091220_pos_463950	0.112008
chr4_23886090_23886108_pos_354435	0.112006
chr11_119319825_119319843_pos_105287	0.112001
chr1_109256304_109256322_pos_25734	0.112
chr17_4135022_4135040_pos_200569	0.112
chr5_111549032_111549050_pos_390668	0.112
chr9_91101915_91101933_pos_499722	0.112
chr10_8378618_8378636_pos_54389	0.111999
chr2_241547188_241547206_pos_284992	0.111999
chr1_31747160_31747178_pos_10178	0.111994
chr13_30395228_30395246_pos_137516	0.111992
chr3_192636933_192636951_pos_349214	0.111992
chr9_131407728_131407746_pos_510228	0.111992
chr6_52663578_52663596_pos_423133	0.111988
chr1_61250856_61250874_pos_17818	0.11198
chr8_9248094_9248112_pos_467302	0.111979
chr15_60406790_60406808_pos_171194	0.111974
chr10_36492488_36492506_pos_61781	0.111973
chr2_109332684_109332702_pos_263450	0.111973
chr3_194741042_194741060_pos_350137	0.111973
chr22_38081254_38081272_pos_310423	0.11197
chr1_202578302_202578320_pos_39171	0.111969
chr1_116403802_116403820_pos_27595	0.111968
chr18_48141016_48141034_pos_227177	0.111967
chr1_36351536_36351554_pos_11315	0.111966
chr1_30807695_30807713_pos_9819	0.111964
chr11_122096868_122096886_pos_106268	0.111962
chr17_42456975_42456993_pos_208207	0.111962
chr22_17931513_17931531_pos_304151	0.111962
chr2_27293281_27293299_pos_246695	0.111961
chr11_96255464_96255482_pos_101696	0.11196
chr2_240236995_240237013_pos_284609	0.111958
chr13_44388478_44388496_pos_141138	0.111955
chr5_66326532_66326550_pos_384455	0.111955
chr4_173505938_173505956_pos_373182	0.111954
chr1_167634613_167634631_pos_32554	0.111952
chr14_103607443_103607461_pos_163612	0.11195
chr1_208184547_208184565_pos_41784	0.111944
chr22_18056578_18056596_pos_304350	0.111941
chr4_147793758_147793776_pos_369358	0.111941
chr7_43648211_43648229_pos_450904	0.111938
chr20_10649320_10649338_pos_287100	0.111937
chr1_219758234_219758252_pos_44588	0.111936
chr8_95746322_95746340_pos_480995	0.111935
chr1_39475733_39475751_pos_11879	0.11193
chr11_73149363_73149381_pos_97870	0.11193
chr18_5980206_5980224_pos_220352	0.111926
chr3_115388824_115388842_pos_334403	0.111925
chr1_79982386_79982404_pos_21182	0.111924
chr3_41088954_41088972_pos_322267	0.111924
chr2_109436389_109436407_pos_263493	0.111923
chr1_61525478_61525496_pos_18121	0.111918
chr3_64666536_64666554_pos_327753	0.111918
chr11_43987896_43987914_pos_92074	0.111917
chr12_6424178_6424196_pos_113261	0.111914
chr17_81018222_81018240_pos_218610	0.111914
chr7_33806166_33806184_pos_448942	0.111914
chr2_30798614_30798632_pos_248137	0.111911
chr6_109793786_109793804_pos_428298	0.111907
chr13_110518034_110518052_pos_147879	0.111904
chr20_57810930_57810948_pos_296470	0.111904
chr17_47805498_47805516_pos_209992	0.111901
chr10_63700332_63700350_pos_65420	0.111896
chr1_41358308_41358326_pos_12357	0.111893
chr1_59916868_59916886_pos_17270	0.111891
chr2_229980806_229980824_pos_281438	0.111889
chr19_18719748_18719766_pos_236711	0.111888
chr6_158720677_158720695_pos_438901	0.111886
chr11_116927414_116927432_pos_104491	0.111885
chr10_11046956_11046974_pos_54760	0.111884
chr2_46879004_46879022_pos_253605	0.111882
chr1_41890861_41890879_pos_12891	0.111881
chr11_129291764_129291782_pos_108624	0.111881
chr11_73149332_73149350_pos_97869	0.11188
chr6_10621387_10621405_pos_411567	0.11188
chr6_16700506_16700524_pos_414427	0.111879
chr6_35359217_35359235_pos_418888	0.111878
chr9_126952821_126952839_pos_507851	0.111878
chr1_8294374_8294392_pos_2039	0.111877
chr4_185119050_185119068_pos_374864	0.111876
chr2_10868186_10868204_pos_243429	0.111874
chr4_152046208_152046226_pos_370396	0.111874
chr13_35994736_35994754_pos_138989	0.111873
chr16_56814620_56814638_pos_191492	0.111873
chr1_231414456_231414474_pos_47763	0.111871
chr12_3073574_3073592_pos_111802	0.11187
chr16_11108578_11108596_pos_186803	0.111865
chr5_14447906_14447924_pos_378073	0.111865
chr10_36051036_36051054_pos_61646	0.111864
chr11_111328092_111328110_pos_102731	0.111862
chr5_67517272_67517290_pos_385082	0.111859
chr8_93987488_93987506_pos_480582	0.111857
chr10_47287834_47287852_pos_62729	0.111855
chr6_16769349_16769367_pos_414538	0.111853
chr19_3036358_3036376_pos_232770	0.111845
chr2_229370638_229370656_pos_281359	0.111844
chr10_15738253_15738271_pos_56323	0.111842
chr9_16215116_16215134_pos_493553	0.111841
chr17_44782322_44782340_pos_209146	0.111839
chr11_44699872_44699890_pos_92314	0.111835
chr10_79399412_79399430_pos_70549	0.111832
chr17_79831960_79831978_pos_218362	0.111832
chr4_74544146_74544164_pos_359591	0.11183
chr15_98519320_98519338_pos_182961	0.111829
chr2_102227745_102227763_pos_262387	0.111829
chr2_8546446_8546464_pos_242528	0.111827
chr2_232669186_232669204_pos_281900	0.111823
chr8_6587924_6587942_pos_466689	0.111823
chr6_111069528_111069546_pos_428471	0.111819
chr14_59343126_59343144_pos_154034	0.111818
chr2_11378222_11378240_pos_243510	0.111814
chr6_139334929_139334947_pos_434113	0.111814
chr8_29079404_29079422_pos_473266	0.111813
chr1_57619938_57619956_pos_16604	0.111811
chr14_63923024_63923042_pos_155223	0.111811
chr9_23590714_23590732_pos_494345	0.111809
chr16_1510023_1510041_pos_184976	0.111807
chr3_56806705_56806723_pos_326147	0.111805
chr5_80198708_80198726_pos_387623	0.111805
chr5_111810160_111810178_pos_390926	0.111802
chr22_37186432_37186450_pos_310022	0.1118
chr3_184816766_184816784_pos_347139	0.111798
chr9_2208678_2208696_pos_491095	0.111794
chr11_122334950_122334968_pos_106476	0.111793
chr3_128317284_128317302_pos_338081	0.111791
chr17_16537026_16537044_pos_203163	0.111789
chr8_141409840_141409858_pos_490066	0.111788
chr10_49273058_49273076_pos_63066	0.111786
chr12_93894828_93894846_pos_126535	0.111784
chr6_140566938_140566956_pos_434754	0.111774
chr10_78437284_78437302_pos_69432	0.111773
chr12_124621200_124621218_pos_134356	0.11177
chr3_11588859_11588877_pos_315743	0.111769
chr2_69177664_69177682_pos_257641	0.111767
chr12_43918656_43918674_pos_118010	0.111765
chr6_21598594_21598612_pos_416134	0.111765
chr13_97227338_97227356_pos_145378	0.111763
chr8_133456948_133456966_pos_488657	0.111762
chr5_126794376_126794394_pos_393784	0.111761
chr6_7151522_7151540_pos_411019	0.111761
chr2_173028980_173028998_pos_271732	0.111759
chr1_164563328_164563346_pos_31683	0.111751
chr15_98428436_98428454_pos_182944	0.111751
chr7_70476903_70476921_pos_453943	0.111751
chr18_27057648_27057666_pos_224684	0.11175
chr17_76262060_76262078_pos_216639	0.111748
chr5_112931550_112931568_pos_391185	0.111748
chr1_205633600_205633618_pos_40706	0.111747
chr5_178151630_178151648_pos_408125	0.111746
chr2_1708044_1708062_pos_241703	0.111745
chr3_13281720_13281738_pos_316506	0.111742
chr8_2131108_2131126_pos_466518	0.11174
chr11_31779542_31779560_pos_90698	0.111738
chr11_126317867_126317885_pos_107535	0.111738
chr7_199704_199722_pos_441963	0.111738
chr1_221723334_221723352_pos_45065	0.111736
chr2_28117244_28117262_pos_246916	0.111733
chr5_172860886_172860904_pos_406290	0.111732
chr14_74257551_74257569_pos_158616	0.11173
chr15_36808773_36808791_pos_166093	0.111729
chr4_152156728_152156746_pos_370478	0.111729
chr5_72141967_72141985_pos_385832	0.111728
chr12_2184329_2184347_pos_111188	0.111727
chr8_26641038_26641056_pos_472487	0.111727
chr2_177236100_177236118_pos_272606	0.111723
chr5_143734072_143734090_pos_398812	0.11172
chr6_157461062_157461080_pos_438510	0.111719
chr14_69045482_69045500_pos_157236	0.111718
chr1_58585816_58585834_pos_16673	0.111716
chr14_50335744_50335762_pos_151547	0.111714
chr16_86949306_86949324_pos_197426	0.111713
chr20_22763866_22763884_pos_288660	0.111712
chr1_100584882_100584900_pos_25088	0.11171
chr1_201530988_201531006_pos_38395	0.11171
chr10_72173852_72173870_pos_67357	0.11171
chr22_39297758_39297776_pos_311030	0.11171
chr6_77466540_77466558_pos_425020	0.111707
chr11_103947738_103947756_pos_102341	0.111706
chr6_37863256_37863274_pos_420142	0.111704
chr21_44983030_44983048_pos_302796	0.111701
chr3_48158224_48158242_pos_324393	0.1117
chr18_25262968_25262986_pos_224316	0.111695
chr18_36901538_36901556_pos_226378	0.111693
chr6_113564775_113564793_pos_429413	0.111691
chr6_163088620_163088638_pos_439765	0.111689
chr15_77676656_77676674_pos_178067	0.111687
chr9_106920593_106920611_pos_502899	0.111687
chr3_52525596_52525614_pos_325479	0.111685
chr1_219067230_219067248_pos_44442	0.111684
chr18_46413162_46413180_pos_227009	0.11168
chr2_168594899_168594917_pos_271044	0.111676
chr4_1664330_1664348_pos_351277	0.111675
chr5_171845304_171845322_pos_405517	0.111673
chr11_26954092_26954110_pos_90088	0.11167
chr8_88001024_88001042_pos_480016	0.11167
chr17_78794292_78794310_pos_218107	0.111669
chr16_72200004_72200022_pos_194089	0.111666
chr12_19235448_19235466_pos_115150	0.111662
chr1_206710326_206710344_pos_41298	0.111661
chr15_57550826_57550844_pos_170337	0.111661
chr17_19470598_19470616_pos_204434	0.111661
chr17_12463344_12463362_pos_202285	0.11166
chr7_14836962_14836980_pos_444883	0.11166
chr7_129907364_129907382_pos_461019	0.111658
chr2_108609436_108609454_pos_263154	0.111657
chr5_173903288_173903306_pos_407317	0.111652
chrX_13079152_13079170_pos_512920	0.111652
chr2_62307434_62307452_pos_255876	0.111646
chr18_45736329_45736347_pos_226801	0.111641
chr21_14887721_14887739_pos_297841	0.111639
chr14_68940064_68940082_pos_157081	0.111637
chr4_173523888_173523906_pos_373369	0.111634
chr8_37803543_37803561_pos_474509	0.111633
chr8_124853884_124853902_pos_486241	0.111632
chr3_167729094_167729112_pos_343733	0.111631
chr1_201656910_201656928_pos_38534	0.111627
chr2_207160365_207160383_pos_277061	0.111626
chr1_208593796_208593814_pos_41991	0.111624
chr11_122159162_122159180_pos_106326	0.111623
chr17_8431209_8431227_pos_201361	0.111617
chr5_135466286_135466304_pos_395308	0.111617
chr10_12501956_12501974_pos_55373	0.111612
chr1_234772054_234772072_pos_49517	0.111609
chr16_55207903_55207921_pos_191182	0.111609
chr16_457330_457348_pos_184851	0.111605
chr4_159401390_159401408_pos_372075	0.111603
chr12_23415628_23415646_pos_116052	0.111602
chr5_10607710_10607728_pos_377535	0.111602
chr12_32893207_32893225_pos_117517	0.111601
chr5_158431864_158431882_pos_403350	0.1116
chr3_37703844_37703862_pos_321174	0.111599
chr9_104968610_104968628_pos_502460	0.111599
chr14_72831643_72831661_pos_158228	0.111596
chr7_44768488_44768506_pos_451371	0.111596
chr5_119271630_119271648_pos_392059	0.111595
chr11_9601570_9601588_pos_85745	0.111591
chr12_93025656_93025674_pos_125784	0.111591
chr17_8139388_8139406_pos_201274	0.111591
chr4_173648102_173648120_pos_373529	0.111591
chr20_50284787_50284805_pos_294611	0.111589
chr4_152089618_152089636_pos_370430	0.111589
chr1_183918862_183918880_pos_36440	0.111587
chr11_12683084_12683102_pos_87437	0.111585
chr2_219769854_219769872_pos_279974	0.111581
chr20_52992362_52992380_pos_295340	0.111579
chr17_80891728_80891746_pos_218570	0.111578
chr6_116562898_116562916_pos_429782	0.111578
chr17_72576596_72576614_pos_215697	0.111577
chr22_38176339_38176357_pos_310468	0.111575
chr3_37511664_37511682_pos_321013	0.111575
chr3_171454234_171454252_pos_344720	0.111575
chr10_43212171_43212189_pos_61847	0.111574
chr5_176534150_176534168_pos_407888	0.111574
chr2_203685512_203685530_pos_276234	0.111568
chrX_115615916_115615934_pos_517703	0.111568
chr10_102674116_102674134_pos_76262	0.111563
chr20_58471744_58471762_pos_296619	0.111563
chr6_5996411_5996429_pos_410411	0.111558
chr8_98361979_98361997_pos_481677	0.111556
chrX_9676530_9676548_pos_512563	0.111556
chr2_159737811_159737829_pos_269409	0.111553
chr2_226978054_226978072_pos_281090	0.111542
chr3_86794414_86794432_pos_331559	0.11154
chr8_92071466_92071484_pos_480245	0.11154
chr11_118207119_118207137_pos_105010	0.111537
chr1_30526247_30526265_pos_9784	0.111536
chr1_65175491_65175509_pos_19158	0.111533
chr14_75315326_75315344_pos_159093	0.111533
chr2_134121730_134121748_pos_266226	0.111531
chr17_9138600_9138618_pos_201737	0.111529
chr3_47430658_47430676_pos_324216	0.111529
chr17_65556038_65556056_pos_214333	0.111525
chr3_123723670_123723688_pos_336281	0.111525
chr13_80630975_80630993_pos_144907	0.111524
chr11_78820912_78820930_pos_99745	0.111523
chr2_55102588_55102606_pos_254981	0.111523
chr13_30113186_30113204_pos_137401	0.111518
chr10_68139992_68140010_pos_65761	0.111516
chr11_16936864_16936882_pos_88855	0.111516
chr2_178630622_178630640_pos_272809	0.111513
chr5_113282864_113282882_pos_391470	0.111512
chr5_142356788_142356806_pos_397658	0.111509
chr6_108835500_108835518_pos_427993	0.111509
chr1_180547560_180547578_pos_35241	0.111506
chr6_21046372_21046390_pos_415870	0.111506
chr9_136567166_136567184_pos_511962	0.111506
chr1_34843714_34843732_pos_10940	0.111505
chr3_18062880_18062898_pos_318020	0.111504
chr4_121691064_121691082_pos_365168	0.1115
chr6_15256646_15256664_pos_413507	0.111499
chr7_35261600_35261618_pos_449238	0.111499
chr18_31397246_31397264_pos_225111	0.111498
chr5_119399254_119399272_pos_392155	0.111498
chr1_172394250_172394268_pos_33929	0.111497
chr6_119335904_119335922_pos_430527	0.11149
chr8_133450140_133450158_pos_488629	0.11149
chr1_226920694_226920712_pos_46318	0.111484
chr14_90301921_90301939_pos_160920	0.111482
chr6_118506333_118506351_pos_430062	0.111481
chr18_28076070_28076088_pos_224793	0.111479
chr11_72866020_72866038_pos_97842	0.111475
chr7_106731552_106731570_pos_458554	0.111475
chr4_26780656_26780674_pos_355170	0.111472
chr8_100471920_100471938_pos_481919	0.111467
chr22_24445430_24445448_pos_305667	0.111464
chr6_163220334_163220352_pos_439850	0.111463
chr8_86176132_86176150_pos_479950	0.111463
chr10_83540014_83540032_pos_71004	0.111461
chr11_64874710_64874728_pos_95741	0.111461
chr10_29881462_29881480_pos_59389	0.111458
chr3_107798624_107798642_pos_333126	0.111457
chr10_91613266_91613284_pos_73353	0.111456
chr5_111677014_111677032_pos_390770	0.111455
chr7_23334815_23334833_pos_446325	0.111455
chr6_104601522_104601540_pos_427005	0.111454
chr5_147482110_147482128_pos_399253	0.111452
chr5_149824964_149824982_pos_400707	0.111451
chr10_131975920_131975938_pos_83441	0.111449
chr17_57946990_57947008_pos_212558	0.111449
chr1_199009668_199009686_pos_37861	0.111448
chr15_40918901_40918919_pos_167540	0.111448
chr18_77068572_77068590_pos_231554	0.111442
chr5_167949640_167949658_pos_404283	0.111442
chr1_16016398_16016416_pos_5284	0.111441
chr1_214810387_214810405_pos_43599	0.11144
chr18_6120900_6120918_pos_220419	0.11144
chr2_172283056_172283074_pos_271476	0.111439
chr17_75430394_75430412_pos_216330	0.111437
chr12_41907726_41907744_pos_117595	0.111436
chr2_40129923_40129941_pos_250614	0.111434
chr1_16454977_16454995_pos_5563	0.111433
chr14_72917514_72917532_pos_158299	0.111431
chr3_57892606_57892624_pos_326476	0.111431
chr1_38741427_38741445_pos_11491	0.11143
chr5_38667090_38667108_pos_380608	0.11143
chr21_25967808_25967826_pos_298416	0.111427
chr15_99343962_99343980_pos_183747	0.111426
chr1_54476104_54476122_pos_15522	0.111425
chr17_41752674_41752692_pos_207871	0.11142
chr2_127398500_127398518_pos_265252	0.111419
chr14_99266652_99266670_pos_162421	0.111418
chr5_107219388_107219406_pos_390047	0.111417
chr1_234495563_234495581_pos_49011	0.111416
chr17_27889246_27889264_pos_205140	0.111413
chr4_5786360_5786378_pos_351901	0.111413
chr1_100643592_100643610_pos_25131	0.111412
chr17_34252768_34252786_pos_206302	0.111412
chr9_78011182_78011200_pos_497923	0.111412
chr16_10868916_10868934_pos_186681	0.111411
chr1_203130448_203130466_pos_39393	0.11141
chr3_107683568_107683586_pos_333103	0.111408
chr5_53087832_53087850_pos_381729	0.111408
chr7_5414940_5414958_pos_443700	0.111407
chr2_133956780_133956798_pos_266169	0.111402
chr5_124663134_124663152_pos_393062	0.111402
chr13_109274212_109274230_pos_146973	0.111401
chr21_33232858_33232876_pos_299721	0.111401
chr3_113262154_113262172_pos_334002	0.1114
chr4_108351353_108351371_pos_363568	0.1114
chr1_228316122_228316140_pos_46689	0.111398
chr5_124289208_124289226_pos_392807	0.111396
chr1_63698704_63698722_pos_18434	0.111395
chr4_185873212_185873230_pos_375718	0.111393
chr3_29577030_29577048_pos_319567	0.111391
chr6_113561140_113561158_pos_429404	0.11139
chr14_68249196_68249214_pos_156075	0.111387
chr9_89661956_89661974_pos_499422	0.111387
chr22_21832602_21832620_pos_304954	0.111384
chr9_108761973_108761991_pos_503241	0.111384
chr17_38694074_38694092_pos_206845	0.111383
chr1_40923110_40923128_pos_12224	0.111382
chr22_25697606_25697624_pos_306067	0.111382
chr3_100125206_100125224_pos_332485	0.11138
chr10_68871496_68871514_pos_65840	0.111378
chr5_138493437_138493455_pos_396008	0.111377
chr5_177545804_177545822_pos_408061	0.111377
chr22_37661284_37661302_pos_310190	0.111376
chr17_68053560_68053578_pos_214863	0.111375
chr1_111219932_111219950_pos_26223	0.111374
chrX_119672636_119672654_pos_517862	0.111374
chr5_138610982_138611000_pos_396028	0.111373
chr17_73410976_73410994_pos_215858	0.111372
chr22_35471205_35471223_pos_308954	0.11137
chr12_93825660_93825678_pos_126440	0.111369
chr1_237050422_237050440_pos_50604	0.111368
chr17_44786896_44786914_pos_209164	0.111366
chr10_11065962_11065980_pos_54782	0.111365
chr2_236517598_236517616_pos_282725	0.111357
chr1_171188836_171188854_pos_33603	0.111356
chr3_171750010_171750028_pos_344831	0.111351
chr8_96278713_96278731_pos_481098	0.11135
chr10_97550143_97550161_pos_74985	0.111349
chr15_37110818_37110836_pos_166600	0.111348
chr4_125390464_125390482_pos_366184	0.111348
chr4_15148622_15148640_pos_353590	0.111345
chr6_16800036_16800054_pos_414566	0.111341
chr2_6986391_6986409_pos_242217	0.11134
chr2_10037758_10037776_pos_243227	0.111338
chr4_8145575_8145593_pos_352699	0.111336
chr12_1970462_1970480_pos_110908	0.111334
chr20_36831080_36831098_pos_291086	0.111334
chr15_68691822_68691840_pos_174922	0.111332
chr3_141292344_141292362_pos_340537	0.111332
chr1_100082054_100082072_pos_25027	0.111331
chr12_121996828_121996846_pos_133191	0.111331
chr17_81117262_81117280_pos_218689	0.111327
chr19_13978523_13978541_pos_235261	0.111323
chr9_83258432_83258450_pos_498209	0.111322
chr2_160214808_160214826_pos_269475	0.11132
chr2_229419373_229419391_pos_281400	0.11132
chr8_35753014_35753032_pos_474253	0.111319
chr6_25359350_25359368_pos_417039	0.111318
chr6_30680108_30680126_pos_417605	0.111318
chr13_79485198_79485216_pos_144424	0.111315
chr22_46030318_46030336_pos_313118	0.111315
chr6_11207446_11207464_pos_411685	0.11131
chr3_179020536_179020554_pos_346351	0.111309
chr20_57095090_57095108_pos_295907	0.111308
chr18_58567644_58567662_pos_229520	0.111307
chr1_208256110_208256128_pos_41937	0.111304
chr19_34270526_34270544_pos_237512	0.111304
chr4_139825574_139825592_pos_367353	0.111304
chr5_154002184_154002202_pos_402091	0.111303
chr7_2120258_2120276_pos_442773	0.111302
chr8_25578290_25578308_pos_472029	0.111302
chr13_40476936_40476954_pos_139938	0.111301
chr10_620344_620362_pos_52152	0.111298
chr16_11172270_11172288_pos_186867	0.111298
chr2_144449218_144449236_pos_267249	0.111298
chr22_46830666_46830684_pos_313788	0.111298
chr4_168409574_168409592_pos_372314	0.111298
chr1_47685710_47685728_pos_14325	0.111292
chr10_74292282_74292300_pos_68092	0.111291
chr13_35979790_35979808_pos_138981	0.111291
chr13_97468584_97468602_pos_145596	0.111291
chr2_196567378_196567396_pos_275129	0.111286
chr10_125144746_125144764_pos_82533	0.111285
chr3_123413535_123413553_pos_336050	0.111284
chr8_143399158_143399176_pos_490241	0.111284
chrX_153949582_153949600_pos_519263	0.111284
chr3_197353766_197353784_pos_351005	0.111283
chr10_94098948_94098966_pos_73901	0.111281
chr1_68293686_68293704_pos_20337	0.111279
chr11_27209460_27209478_pos_90165	0.111279
chr11_65488916_65488934_pos_95985	0.111279
chr19_35049264_35049282_pos_237622	0.111279
chr2_171878818_171878836_pos_271427	0.111279
chr20_19026660_19026678_pos_288043	0.111278
chr6_11228624_11228642_pos_411833	0.111278
chr11_76757838_76757856_pos_99275	0.111274
chr7_141478054_141478072_pos_464474	0.111273
chr1_116336490_116336508_pos_27579	0.111271
chr4_1034304_1034322_pos_351167	0.11127
chr3_37945971_37945989_pos_321500	0.111269
chr6_84547450_84547468_pos_425697	0.111269
chr2_160920885_160920903_pos_269979	0.111266
chr11_120184526_120184544_pos_105684	0.111265
chr20_49580518_49580536_pos_294305	0.111265
chr10_50613538_50613556_pos_63416	0.111261
chr20_32446035_32446053_pos_289772	0.111261
chr22_33717933_33717951_pos_308652	0.111261
chr9_108812672_108812690_pos_503267	0.11126
chr12_75706134_75706152_pos_123644	0.111259
chr6_72762523_72762541_pos_424552	0.111259
chr15_66730864_66730882_pos_173641	0.111258
chr18_63290846_63290864_pos_230553	0.111257
chr2_40131271_40131289_pos_250625	0.111257
chr5_154654142_154654160_pos_402399	0.111257
chr14_51020218_51020236_pos_151776	0.111253
chr9_122106544_122106562_pos_506772	0.111252
chr2_30655797_30655815_pos_248058	0.111248
chr14_67552102_67552120_pos_155855	0.111247
chr20_20732940_20732958_pos_288578	0.111247
chr5_149628340_149628358_pos_400504	0.111245
chr5_150649786_150649804_pos_401426	0.111245
chr15_70266948_70266966_pos_175443	0.111242
chr17_29050045_29050063_pos_205289	0.11124
chr5_172871818_172871836_pos_406326	0.11124
chr3_159799022_159799040_pos_343402	0.111239
chr8_37520928_37520946_pos_474317	0.111236
chr10_109887040_109887058_pos_77395	0.111233
chr13_109655162_109655180_pos_147034	0.111231
chr3_40188084_40188102_pos_322043	0.111231
chr10_11177873_11177891_pos_54930	0.11123
chr7_150570854_150570872_pos_464814	0.111229
chr13_110406026_110406044_pos_147753	0.111224
chr14_96199012_96199030_pos_162340	0.111224
chr12_10968931_10968949_pos_113725	0.111222
chr9_136859282_136859300_pos_512150	0.11122
chr17_50220234_50220252_pos_210912	0.111216
chr8_61673486_61673504_pos_478198	0.111216
chr12_19154800_19154818_pos_115076	0.111212
chr12_93128044_93128062_pos_125886	0.111212
chr17_57111287_57111305_pos_211801	0.111212
chr5_57700734_57700752_pos_383193	0.111212
chr6_56725122_56725140_pos_424045	0.111212
chr7_91266298_91266316_pos_456042	0.111211
chr11_20090045_20090063_pos_89856	0.11121
chr17_76544572_76544590_pos_216836	0.11121
chr1_172400824_172400842_pos_33951	0.111209
chr2_26299734_26299752_pos_246453	0.111207
chr4_53012824_53012842_pos_357805	0.111203
chr8_118614716_118614734_pos_484400	0.111203
chr2_45258088_45258106_pos_252499	0.1112
chr3_47612390_47612408_pos_324252	0.1112
chr5_172869406_172869424_pos_406303	0.111199
chr7_41449191_41449209_pos_450585	0.111195
chr3_29453976_29453994_pos_319505	0.111194
chr2_37734924_37734942_pos_249811	0.111192
chr20_44168810_44168828_pos_292720	0.111191
chr10_23359870_23359888_pos_57978	0.111189
chr10_95814108_95814126_pos_74711	0.111189
chr11_67263489_67263507_pos_96509	0.111189
chr8_38938674_38938692_pos_475152	0.111188
chr4_111399084_111399102_pos_363801	0.111185
chr7_6249831_6249849_pos_444200	0.111183
chr2_239445947_239445965_pos_284474	0.111176
chr5_43631515_43631533_pos_381403	0.111173
chrX_43814148_43814166_pos_515192	0.111173
chr10_35470394_35470412_pos_61502	0.111172
chr5_16539562_16539580_pos_378834	0.111171
chr5_16626579_16626597_pos_378918	0.11117
chr11_45250714_45250732_pos_92832	0.111169
chr22_46346744_46346762_pos_313301	0.111169
chr1_44655732_44655750_pos_13751	0.111168
chrX_123765012_123765030_pos_517962	0.111168
chr1_3074204_3074222_pos_569	0.111167
chr13_44132862_44132880_pos_140883	0.111167
chr21_45130638_45130656_pos_302949	0.111166
chr6_108689552_108689570_pos_427923	0.111165
chr10_123967763_123967781_pos_81788	0.111164
chr22_44410932_44410950_pos_312679	0.111163
chr1_207810370_207810388_pos_41425	0.111161
chr3_45608272_45608290_pos_323672	0.111161
chr2_157076149_157076167_pos_268520	0.111159
chr4_123871880_123871898_pos_365741	0.111157
chr11_44616962_44616980_pos_92265	0.111156
chr20_38812432_38812450_pos_291861	0.111156
chr12_21711152_21711170_pos_115764	0.111153
chr5_41786660_41786678_pos_381084	0.111153
chr13_27583774_27583792_pos_136519	0.111152
chr2_144477461_144477479_pos_267334	0.111152
chr1_3072356_3072374_pos_551	0.111151
chr12_46407942_46407960_pos_118533	0.111148
chr3_29330090_29330108_pos_319398	0.111148
chr4_143397684_143397702_pos_368596	0.111147
chr1_78047802_78047820_pos_20997	0.111144
chr4_87134352_87134370_pos_361789	0.111142
chr12_57027364_57027382_pos_121246	0.111141
chr17_74218661_74218679_pos_216028	0.111141
chr7_2614450_2614468_pos_442969	0.111141
chr12_52976422_52976440_pos_120528	0.11114
chr13_59459112_59459130_pos_143128	0.111135
chr17_673508_673526_pos_198648	0.111134
chr9_111633992_111634010_pos_504378	0.111126
chr2_152305074_152305092_pos_268289	0.111124
chr1_181151582_181151600_pos_35409	0.111123
chr5_62580774_62580792_pos_384107	0.111123
chrX_110268564_110268582_pos_517585	0.111123
chr1_10556172_10556190_pos_3249	0.111121
chr8_92694364_92694382_pos_480378	0.11112
chr18_58867432_58867450_pos_229764	0.111118
chr2_30511480_30511498_pos_247955	0.111118
chr2_237541094_237541112_pos_283407	0.111118
chr2_217941424_217941442_pos_279112	0.111117
chr8_125328857_125328875_pos_486405	0.111117
chr9_109997872_109997890_pos_503959	0.111116
chr2_11357544_11357562_pos_243495	0.111114
chr2_63737199_63737217_pos_256081	0.111112
chr5_149821838_149821856_pos_400687	0.11111
chr3_105791224_105791242_pos_332862	0.111109
chr14_99573645_99573663_pos_162487	0.111105
chr2_109722254_109722272_pos_263630	0.111104
chr8_11459266_11459284_pos_467741	0.111103
chr12_120689019_120689037_pos_132773	0.111102
chr13_43055556_43055574_pos_140474	0.111102
chr16_67674138_67674156_pos_193180	0.111102
chr14_101865604_101865622_pos_163172	0.1111
chr2_69223274_69223292_pos_257716	0.111098
chr11_112856812_112856830_pos_103270	0.111096
chr17_49260499_49260517_pos_210314	0.111096
chr11_12277744_12277762_pos_87199	0.111095
chr17_17386378_17386396_pos_203438	0.111092
chr2_173040934_173040952_pos_271764	0.111091
chr8_80626470_80626488_pos_479478	0.111091
chr21_28410474_28410492_pos_298863	0.111089
chr18_45954440_45954458_pos_226852	0.111088
chr3_139831140_139831158_pos_340261	0.11108
chr17_57839302_57839320_pos_212373	0.111077
chr1_55363076_55363094_pos_15863	0.111071
chr1_176801868_176801886_pos_34494	0.111071
chr3_30371040_30371058_pos_319776	0.11107
chr5_82020064_82020082_pos_387881	0.11107
chr5_125720142_125720160_pos_393601	0.11107
chr22_40499369_40499387_pos_311357	0.111065
chr3_193816810_193816828_pos_349451	0.111065
chr10_3831096_3831114_pos_53079	0.111062
chr18_62939532_62939550_pos_230394	0.111062
chr6_5999578_5999596_pos_410451	0.11106
chr20_34628193_34628211_pos_290399	0.111056
chr5_173970640_173970658_pos_407482	0.111053
chr1_81018302_81018320_pos_21198	0.111052
chr10_122120178_122120196_pos_81316	0.11105
chr5_169288541_169288559_pos_404869	0.11105
chr10_71749010_71749028_pos_67017	0.111049
chr17_60832332_60832350_pos_213177	0.111049
chr7_153473230_153473248_pos_465716	0.111048
chr10_31153002_31153020_pos_60022	0.111046
chr8_74251222_74251240_pos_478994	0.111043
chr18_48959132_48959150_pos_227909	0.11104
chr2_30408050_30408068_pos_247833	0.111039
chr20_3400979_3400997_pos_285657	0.111039
chr8_41615586_41615604_pos_475704	0.111038
chr1_47657372_47657390_pos_14316	0.111037
chr22_46456248_46456266_pos_313377	0.111037
chr17_44787068_44787086_pos_209168	0.111036
chr8_27667878_27667896_pos_472741	0.111032
chr4_54779522_54779540_pos_358281	0.111029
chr4_147334596_147334614_pos_369099	0.111028
chr12_91991630_91991648_pos_125370	0.111026
chr21_16474045_16474063_pos_298170	0.111026
chr7_30476574_30476592_pos_448205	0.111021
chr1_3088158_3088176_pos_617	0.111019
chr5_32056751_32056769_pos_379402	0.111019
chr5_139422544_139422562_pos_396472	0.111019
chr11_130451430_130451448_pos_108927	0.111018
chr20_1389876_1389894_pos_285300	0.111018
chr5_172871108_172871126_pos_406316	0.111018
chr11_64386066_64386084_pos_95583	0.111016
chr8_10564070_10564088_pos_467504	0.111015
chr13_32162681_32162699_pos_138075	0.111012
chr13_35927664_35927682_pos_138961	0.111011
chr13_97125714_97125732_pos_145345	0.111011
chr10_70499516_70499534_pos_66408	0.11101
chr3_27633430_27633448_pos_319263	0.111009
chr8_11646276_11646294_pos_467997	0.111007
chr15_79243370_79243388_pos_178475	0.111006
chr1_166926818_166926836_pos_32403	0.111003
chr7_116877550_116877568_pos_459956	0.111003
chr3_56909598_56909616_pos_326181	0.111002
chr5_8829394_8829412_pos_377110	0.111001
chr3_16940162_16940180_pos_317768	0.110996
chr2_55089430_55089448_pos_254955	0.110994
chr20_50372876_50372894_pos_294735	0.110994
chr3_122555855_122555873_pos_335566	0.110994
chr11_130383538_130383556_pos_108807	0.110992
chr1_74268405_74268423_pos_20520	0.110991
chr17_17032394_17032412_pos_203219	0.110989
chr5_173283817_173283835_pos_406882	0.110981
chr6_53437181_53437199_pos_423284	0.110981
chr1_7680421_7680439_pos_1745	0.110976
chr12_58283704_58283722_pos_121592	0.110974
chr15_64884212_64884230_pos_173081	0.110973
chr4_110617856_110617874_pos_363773	0.110968
chr5_68266287_68266305_pos_385451	0.110968
chr1_201461230_201461248_pos_38307	0.110965
chr20_52049252_52049270_pos_295296	0.110964
chr3_37667443_37667461_pos_321143	0.110964
chr5_73137982_73138000_pos_386166	0.110964
chr4_77854992_77855010_pos_360554	0.110963
chr9_110157024_110157042_pos_504210	0.110962
chr11_34614498_34614516_pos_91384	0.110961
chr18_23366522_23366540_pos_223884	0.110955
chr7_16756504_16756522_pos_445208	0.110953
chr3_184786360_184786378_pos_347105	0.110952
chr15_51869209_51869227_pos_169516	0.110951
chr17_21161571_21161589_pos_204675	0.11095
chr2_46987288_46987306_pos_253670	0.110948
chr2_43483166_43483184_pos_252369	0.110947
chr11_118099652_118099670_pos_104934	0.110946
chr17_75478746_75478764_pos_216355	0.110945
chr2_3971119_3971137_pos_242064	0.110943
chr11_86632940_86632958_pos_100474	0.110939
chr2_127398526_127398544_pos_265253	0.110939
chr5_160165144_160165162_pos_404023	0.110939
chr9_14277360_14277378_pos_492966	0.110939
chr8_95224652_95224670_pos_480906	0.110937
chr3_71227080_71227098_pos_330046	0.110936
chr18_57737886_57737904_pos_229034	0.110935
chr4_24000264_24000282_pos_354548	0.110931
chr2_190974899_190974917_pos_274493	0.11093
chr22_45537752_45537770_pos_312995	0.11093
chr7_132345864_132345882_pos_461936	0.11093
chrX_39687862_39687880_pos_514423	0.110926
chr6_14551042_14551060_pos_413245	0.110925
chr8_8806305_8806323_pos_466967	0.110925
chr13_43767840_43767858_pos_140733	0.110924
chr1_175270484_175270502_pos_34284	0.110923
chr5_171667394_171667412_pos_405422	0.110922
chr7_35233269_35233287_pos_449081	0.110922
chr6_134585452_134585470_pos_432727	0.110919
chr20_62571208_62571226_pos_297411	0.110917
chr9_108995028_108995046_pos_503322	0.110915
chr6_151065584_151065602_pos_437099	0.110914
chr19_2987156_2987174_pos_232741	0.110908
chr10_79153944_79153962_pos_70158	0.110903
chr15_92109678_92109696_pos_181853	0.110903
chr14_91901520_91901538_pos_161472	0.110901
chr10_122371420_122371438_pos_81618	0.110897
chr10_86727614_86727632_pos_71626	0.11089
chr11_43739042_43739060_pos_91996	0.11089
chr3_8578455_8578473_pos_314931	0.11089
chr12_114398620_114398638_pos_131324	0.110888
chr6_143772114_143772132_pos_435440	0.110888
chr11_61473092_61473110_pos_94581	0.110887
chr5_142829128_142829146_pos_398170	0.110886
chr5_176529261_176529279_pos_407871	0.110885
chr2_37654678_37654696_pos_249727	0.110884
chr13_51726680_51726698_pos_142787	0.110881
chr5_124773852_124773870_pos_393241	0.110879
chr14_104436246_104436264_pos_163891	0.110878
chr11_118581291_118581309_pos_105045	0.110874
chr15_62495388_62495406_pos_171639	0.110874
chr2_8512322_8512340_pos_242469	0.110867
chr9_70263526_70263544_pos_496990	0.11086
chr5_150644566_150644584_pos_401397	0.110859
chr20_46222825_46222843_pos_293315	0.110858
chr14_68654770_68654788_pos_156705	0.110852
chr4_53004080_53004098_pos_357789	0.110852
chr12_7970897_7970915_pos_113512	0.110851
chr16_86618930_86618948_pos_197272	0.11085
chr2_238390102_238390120_pos_284073	0.110848
chr4_71075168_71075186_pos_359289	0.110848
chr20_9119968_9119986_pos_286739	0.110845
chr2_234848508_234848526_pos_282181	0.110843
chr19_48729064_48729082_pos_240467	0.110839
chr11_61924218_61924236_pos_94872	0.110837
chr13_41058282_41058300_pos_140068	0.110835
chr3_156642972_156642990_pos_342813	0.110835
chrX_115345490_115345508_pos_517634	0.110834
chr1_27152693_27152711_pos_8786	0.110832
chr17_75833408_75833426_pos_216554	0.11083
chr2_43391920_43391938_pos_252326	0.110827
chr12_111455126_111455144_pos_130845	0.110826
chr4_41203330_41203348_pos_356459	0.110826
chr7_138890792_138890810_pos_463906	0.110826
chr22_28230376_28230394_pos_307016	0.110825
chr3_28916250_28916268_pos_319326	0.110825
chr5_180523052_180523070_pos_408504	0.110825
chr2_69789848_69789866_pos_257988	0.110824
chr2_179128187_179128205_pos_273051	0.110824
chr1_44276170_44276188_pos_13615	0.110823
chr15_92267642_92267660_pos_181905	0.110822
chr2_178628044_178628062_pos_272788	0.110822
chr9_105901654_105901672_pos_502616	0.110821
chr21_36980736_36980754_pos_300618	0.110817
chr2_24358314_24358332_pos_245962	0.110816
chr4_6282804_6282822_pos_351928	0.110813
chr3_126995550_126995568_pos_337591	0.110808
chr11_57645354_57645372_pos_94198	0.110807
chr8_123058408_123058426_pos_485218	0.110807
chr11_118622920_118622938_pos_105137	0.110806
chr16_70635568_70635586_pos_193872	0.110806
chr5_122151840_122151858_pos_392251	0.110806
chr13_113820938_113820956_pos_148789	0.110805
chr22_33811377_33811395_pos_308731	0.110804
chr1_185997976_185997994_pos_37261	0.110803
chr3_112116870_112116888_pos_333691	0.110801
chr7_36092726_36092744_pos_449761	0.110801
chr17_82548789_82548807_pos_219286	0.110797
chr8_130263969_130263987_pos_487742	0.110797
chr12_108822908_108822926_pos_129626	0.110796
chr2_40510568_40510586_pos_251009	0.110796
chr6_136582863_136582881_pos_433138	0.110796
chr11_128705692_128705710_pos_108409	0.110794
chr3_37906862_37906880_pos_321439	0.110791
chr6_108808160_108808178_pos_427990	0.11079
chr1_169161286_169161304_pos_33257	0.110789
chr4_89298869_89298887_pos_362220	0.110785
chr2_39605107_39605125_pos_250456	0.110783
chr2_103003990_103004008_pos_262483	0.110781
chr2_171574306_171574324_pos_271396	0.110779
chr15_36995896_36995914_pos_166264	0.110778
chr3_46854708_46854726_pos_324098	0.110778
chr5_151671490_151671508_pos_401846	0.110778
chr2_106030856_106030874_pos_262958	0.110775
chr6_18044565_18044583_pos_415370	0.110775
chr17_1647514_1647532_pos_199361	0.110774
chr20_53866000_53866018_pos_295680	0.110774
chr12_47991824_47991842_pos_119237	0.110772
chr1_164601929_164601947_pos_31783	0.11077
chr3_129417548_129417566_pos_338660	0.110769
chr10_110220264_110220282_pos_77767	0.110766
chr18_2903242_2903260_pos_219897	0.110766
chr15_80526684_80526702_pos_178615	0.110765
chr11_61922720_61922738_pos_94861	0.110764
chr15_101111050_101111068_pos_184496	0.110763
chr1_54585754_54585772_pos_15614	0.11076
chr20_48723036_48723054_pos_294043	0.11076
chr8_30391940_30391958_pos_473732	0.11076
chr1_39395609_39395627_pos_11839	0.110758
chr16_19830176_19830194_pos_188123	0.110758
chr7_28609880_28609898_pos_447543	0.110752
chrX_11172138_11172156_pos_512772	0.110752
chr12_110231560_110231578_pos_130245	0.110749
chr10_48703780_48703798_pos_62847	0.110746
chr14_67426448_67426466_pos_155821	0.110745
chr15_92018160_92018178_pos_181765	0.110745
chr15_63979384_63979402_pos_172679	0.110743
chr7_7972397_7972415_pos_444489	0.110742
chr3_42071856_42071874_pos_322669	0.110739
chr1_1031412_1031430_pos_42	0.110735
chr3_54600684_54600702_pos_325860	0.110734
chr10_11074616_11074634_pos_54806	0.110727
chr6_20030280_20030298_pos_415599	0.110727
chr17_50585350_50585368_pos_211072	0.110726
chr7_26007068_26007086_pos_447064	0.110725
chr20_46400988_46401006_pos_293361	0.110723
chr11_65299160_65299178_pos_95827	0.110722
chr18_36640660_36640678_pos_226306	0.110722
chr14_58765586_58765604_pos_153658	0.110721
chr9_114414214_114414232_pos_505384	0.110721
chr20_19761296_19761314_pos_288160	0.11072
chr3_16060490_16060508_pos_317287	0.110717
chr5_143205586_143205604_pos_398558	0.110717
chr2_86283577_86283595_pos_259907	0.110716
chr11_62508422_62508440_pos_95115	0.110712
chr1_94580492_94580510_pos_24290	0.11071
chr20_35318582_35318600_pos_290667	0.11071
chr4_15665922_15665940_pos_353753	0.11071
chr10_76428814_76428832_pos_68788	0.110706
chr1_12463232_12463250_pos_4394	0.110705
chr1_210262646_210262664_pos_42317	0.110705
chr8_79684846_79684864_pos_479241	0.110705
chr8_37870982_37871000_pos_474593	0.110704
chr6_37131652_37131670_pos_419829	0.110703
chr2_25474094_25474112_pos_246339	0.110702
chr5_138697640_138697658_pos_396080	0.110698
chr12_130719680_130719698_pos_134783	0.110697
chr9_70121056_70121074_pos_496959	0.110695
chr22_41449649_41449667_pos_311623	0.110694
chr2_98703218_98703236_pos_260925	0.110692
chr7_107285120_107285138_pos_458722	0.110691
chr15_75666840_75666858_pos_177460	0.110689
chr7_131603140_131603158_pos_461641	0.110689
chr4_15376798_15376816_pos_353650	0.110687
chr20_25040052_25040070_pos_289075	0.110686
chr5_52665674_52665692_pos_381531	0.110685
chr10_64211586_64211604_pos_65528	0.110684
chr18_475472_475490_pos_219618	0.110684
chr10_124864468_124864486_pos_82239	0.110683
chr9_91898962_91898980_pos_500018	0.110682
chr18_22560127_22560145_pos_223559	0.110681
chr2_37015682_37015700_pos_249462	0.110676
chr20_4227153_4227171_pos_285980	0.110676
chr8_140588540_140588558_pos_489508	0.110675
chr2_191305113_191305131_pos_274623	0.110674
chr4_153523960_153523978_pos_370840	0.110674
chr9_127742196_127742214_pos_508459	0.110673
chr3_149587014_149587032_pos_341660	0.110672
chr1_150163051_150163069_pos_29005	0.110671
chr3_194878080_194878098_pos_350237	0.110668
chr10_75399126_75399144_pos_68435	0.110663
chr3_100526008_100526026_pos_332578	0.11066
chr4_89243318_89243336_pos_362109	0.110659
chr5_77306137_77306155_pos_386834	0.110659
chr4_83574094_83574112_pos_361223	0.110658
chr2_23502310_23502328_pos_245805	0.110657
chr21_17119934_17119952_pos_298245	0.110656
chr3_120556252_120556270_pos_335334	0.110656
chr6_34560696_34560714_pos_418364	0.110656
chr9_116156986_116157004_pos_505614	0.110656
chr12_93391072_93391090_pos_126162	0.11065
chr4_113497496_113497514_pos_364178	0.110649
chr3_125588326_125588344_pos_337175	0.110648
chr6_169158846_169158864_pos_441620	0.110648
chrX_39476686_39476704_pos_514357	0.110646
chr7_56083280_56083298_pos_453487	0.110644
chr1_202279972_202279990_pos_38951	0.110642
chr12_124727482_124727500_pos_134517	0.110641
chr17_562422_562440_pos_198592	0.110641
chr2_108950782_108950800_pos_263284	0.110641
chr15_74642877_74642895_pos_177187	0.110638
chr1_26706209_26706227_pos_8579	0.110635
chr19_2171926_2171944_pos_232353	0.110635
chr2_136126722_136126740_pos_266853	0.110635
chr3_15523856_15523874_pos_317190	0.110635
chr3_69243144_69243162_pos_329116	0.110634
chr3_138390130_138390148_pos_340101	0.110633
chr1_164707984_164708002_pos_31904	0.110632
chr7_151246187_151246205_pos_465199	0.110632
chr13_50588448_50588466_pos_142426	0.110631
chr17_21040876_21040894_pos_204674	0.110631
chr1_11982220_11982238_pos_4005	0.110628
chr4_11544022_11544040_pos_353187	0.110627
chr5_137803014_137803032_pos_395727	0.110626
chr4_24261347_24261365_pos_354648	0.110624
chr12_46964768_46964786_pos_118878	0.110623
chr3_73521118_73521136_pos_331048	0.110623
chr4_48337842_48337860_pos_357237	0.110623
chr5_75567618_75567636_pos_386573	0.110623
chr12_118188356_118188374_pos_132296	0.11062
chr8_47736330_47736348_pos_476432	0.110618
chr15_56892940_56892958_pos_169903	0.110615
chr1_204338460_204338478_pos_40252	0.110613
chr16_86060150_86060168_pos_197181	0.110612
chr3_141391604_141391622_pos_340604	0.110611
chr7_40780711_40780729_pos_450449	0.110611
chr9_134645215_134645233_pos_511578	0.110611
chr3_171744352_171744370_pos_344805	0.11061
chr5_8829452_8829470_pos_377111	0.110609
chr20_10621341_10621359_pos_287066	0.110608
chr14_100022970_100022988_pos_162703	0.110607
chr10_32985872_32985890_pos_60506	0.110606
chr9_38060604_38060622_pos_495859	0.110605
chr12_20602652_20602670_pos_115703	0.110604
chr10_98457912_98457930_pos_75281	0.110602
chr14_69281749_69281767_pos_157368	0.110602
chr2_40506826_40506844_pos_250965	0.110599
chrX_23898818_23898836_pos_513804	0.110599
chr11_117173921_117173939_pos_104604	0.110598
chr16_4386641_4386659_pos_185912	0.110597
chr20_41509975_41509993_pos_292432	0.110597
chr7_130272472_130272490_pos_461122	0.110595
chr11_125351462_125351480_pos_107244	0.110594
chr19_15266042_15266060_pos_235519	0.110593
chr11_2914142_2914160_pos_84737	0.110592
chr3_99537156_99537174_pos_332092	0.11059
chr22_35349908_35349926_pos_308910	0.110584
chr2_36450194_36450212_pos_249209	0.110583
chr9_125410254_125410272_pos_507444	0.110581
chr7_4879595_4879613_pos_443656	0.11058
chr6_54085222_54085240_pos_423573	0.110578
chr16_85569962_85569980_pos_196985	0.110577
chr5_67249714_67249732_pos_384977	0.110577
chr5_16418731_16418749_pos_378755	0.110576
chr18_13267582_13267600_pos_222085	0.110574
chr2_26300262_26300280_pos_246461	0.110574
chr7_28106876_28106894_pos_447355	0.110573
chr9_17824404_17824422_pos_493621	0.110572
chr8_132772302_132772320_pos_488178	0.110571
chr17_50266150_50266168_pos_210932	0.11057
chr17_19271248_19271266_pos_204344	0.110568
chr4_158819648_158819666_pos_371711	0.110568
chr3_186425852_186425870_pos_347524	0.110567
chr21_42537570_42537588_pos_302197	0.110565
chr1_31569006_31569024_pos_9989	0.110564
chr10_79282521_79282539_pos_70441	0.110564
chr12_117051618_117051636_pos_132187	0.110564
chr22_27212900_27212918_pos_306378	0.110563
chr2_222468549_222468567_pos_280312	0.110562
chr9_88819130_88819148_pos_499230	0.110561
chr4_75512430_75512448_pos_359717	0.110559
chr8_39001344_39001362_pos_475205	0.110558
chr2_237721106_237721124_pos_283748	0.110554
chr3_183285938_183285956_pos_346581	0.110554
chr4_184168664_184168682_pos_374465	0.110554
chr11_65626150_65626168_pos_96232	0.110553
chr13_113220346_113220364_pos_148611	0.110553
chr5_36279616_36279634_pos_380093	0.110553
chr7_7687642_7687660_pos_444395	0.110553
chr5_149153423_149153441_pos_399799	0.11055
chr22_31217582_31217600_pos_307877	0.110549
chr2_159262858_159262876_pos_269308	0.110548
chr3_9316932_9316950_pos_315189	0.110544
chr2_69309948_69309966_pos_257792	0.110542
chr1_201535086_201535104_pos_38400	0.110541
chr20_23130992_23131010_pos_288798	0.110541
chr3_27633405_27633423_pos_319262	0.110541
chr7_55569372_55569390_pos_453413	0.110537
chr2_105886248_105886266_pos_262917	0.110536
chr3_102698713_102698731_pos_332725	0.110536
chr1_168718344_168718362_pos_33053	0.110532
chr2_190939040_190939058_pos_274476	0.110529
chr5_139673448_139673466_pos_396705	0.110529
chr8_118074714_118074732_pos_484250	0.110528
chr10_114663808_114663826_pos_79934	0.110523
chr2_55133872_55133890_pos_255028	0.110517
chr10_110774305_110774323_pos_78490	0.110514
chr9_121550671_121550689_pos_506391	0.110514
chr15_85649562_85649580_pos_180124	0.110512
chr6_144285039_144285057_pos_435617	0.110511
chr19_581853_581871_pos_231949	0.11051
chr18_7810225_7810243_pos_220860	0.110508
chr4_184413584_184413602_pos_374648	0.110506
chr9_128557402_128557420_pos_508835	0.110506
chr11_62399384_62399402_pos_94973	0.110505
chr9_81588238_81588256_pos_498090	0.110505
chr10_90912236_90912254_pos_72677	0.110504
chr7_40544588_40544606_pos_450353	0.1105
chr9_35917520_35917538_pos_495332	0.110497
chr5_88828134_88828152_pos_388560	0.110496
chr4_158008699_158008717_pos_371398	0.110495
chr6_136989732_136989750_pos_433297	0.110494
chr1_228903330_228903348_pos_46811	0.110491
chr10_49002198_49002216_pos_62900	0.110489
chr3_152302805_152302823_pos_342301	0.110489
chr1_116987126_116987144_pos_27930	0.110488
chr12_67751554_67751572_pos_122895	0.110487
chr3_69867872_69867890_pos_329523	0.110486
chr17_57861615_57861633_pos_212409	0.110484
chr15_62506322_62506340_pos_171685	0.110481
chr2_133993499_133993517_pos_266216	0.110481
chr5_111635572_111635590_pos_390754	0.11048
chr14_75906879_75906897_pos_159388	0.110479
chr2_46560097_46560115_pos_253378	0.110479
chr5_141599171_141599189_pos_397305	0.110479
chr5_150142898_150142916_pos_400915	0.110476
chr15_84648717_84648735_pos_179287	0.110475
chr22_21698000_21698018_pos_304908	0.110475
chr11_103845288_103845306_pos_102336	0.110474
chr15_58528444_58528462_pos_170849	0.110472
chr10_3127041_3127059_pos_52460	0.11047
chr10_29590595_29590613_pos_59126	0.110467
chr19_16590071_16590089_pos_236011	0.110466
chr15_42057356_42057374_pos_167998	0.110464
chr17_6752795_6752813_pos_201024	0.11046
chr3_171674252_171674270_pos_344793	0.11046
chr6_20208036_20208054_pos_415681	0.11046
chr10_95378028_95378046_pos_74205	0.110458
chr10_15321066_15321084_pos_56123	0.110456
chr14_55446546_55446564_pos_153260	0.110456
chr12_65327550_65327568_pos_122369	0.110454
chrX_50913716_50913734_pos_515707	0.110453
chr8_48398304_48398322_pos_476535	0.110451
chr2_200352933_200352951_pos_275559	0.11045
chr1_245799080_245799098_pos_51738	0.110448
chr13_112837700_112837718_pos_148438	0.110446
chr8_66144916_66144934_pos_478425	0.110446
chr1_22842186_22842204_pos_7082	0.110445
chr8_30281297_30281315_pos_473633	0.110442
chr9_14096644_14096662_pos_492746	0.11044
chr10_94093392_94093410_pos_73899	0.110435
chr18_24660560_24660578_pos_224097	0.110429
chr10_86661920_86661938_pos_71405	0.110426
chr22_37741268_37741286_pos_310229	0.110424
chr10_3574381_3574399_pos_52770	0.110423
chr2_69150177_69150195_pos_257581	0.110423
chr2_221439982_221440000_pos_280205	0.110421
chr22_29129542_29129560_pos_307282	0.110421
chr20_44111947_44111965_pos_292591	0.11042
chr3_171328832_171328850_pos_344582	0.11042
chr14_69616358_69616376_pos_157422	0.110418
chr6_161229163_161229181_pos_439534	0.110417
chr20_51631294_51631312_pos_295267	0.110412
chr9_121736496_121736514_pos_506629	0.110412
chr5_123874130_123874148_pos_392678	0.11041
chr6_2127502_2127520_pos_409157	0.110409
chr2_221104527_221104545_pos_280159	0.110402
chr20_22862054_22862072_pos_288705	0.110402
chr5_147480118_147480136_pos_399246	0.110401
chr7_117126946_117126964_pos_460036	0.110401
chr1_203995334_203995352_pos_40048	0.1104
chr4_185792972_185792990_pos_375362	0.110397
chr5_134255422_134255440_pos_395027	0.110395
chr7_24477720_24477738_pos_446444	0.110394
chr9_94681720_94681738_pos_500721	0.110393
chr9_99356774_99356792_pos_502159	0.110393
chr1_234554532_234554550_pos_49214	0.11039
chr13_40403270_40403288_pos_139865	0.11039
chr4_5381990_5382008_pos_351884	0.11039
chr11_8715161_8715179_pos_85393	0.110388
chr4_156968940_156968958_pos_371304	0.110387
chr4_154367045_154367063_pos_370997	0.110386
chr4_25425414_25425432_pos_354948	0.110385
chr6_26173477_26173495_pos_417112	0.110382
chr15_70475118_70475136_pos_175537	0.110381
chr3_100040590_100040608_pos_332406	0.11038
chr11_12017538_12017556_pos_86707	0.110378
chr1_11157686_11157704_pos_3726	0.110373
chr3_170310296_170310314_pos_344352	0.110373
chr4_144709378_144709396_pos_368662	0.110371
chr11_128530306_128530324_pos_108223	0.110368
chr1_219271973_219271991_pos_44468	0.110366
chr1_94883854_94883872_pos_24496	0.110363
chr1_218463363_218463381_pos_44274	0.110361
chr6_34244756_34244774_pos_418237	0.110358
chr8_130331024_130331042_pos_487804	0.110357
chr4_53012724_53012742_pos_357804	0.110354
chr8_115296388_115296406_pos_483682	0.110351
chr1_173331936_173331954_pos_34016	0.110346
chr11_133554650_133554668_pos_109744	0.110345
chr16_4093298_4093316_pos_185634	0.110345
chr1_169339671_169339689_pos_33278	0.110344
chr5_151717752_151717770_pos_401896	0.110343
chr18_77128010_77128028_pos_231643	0.110341
chr5_126452662_126452680_pos_393733	0.110339
chr2_88933264_88933282_pos_260250	0.110338
chr21_33734526_33734544_pos_299873	0.110338
chr2_159152290_159152308_pos_269214	0.110336
chr4_139818551_139818569_pos_367347	0.110336
chr1_234657321_234657339_pos_49331	0.110335
chr20_59678459_59678477_pos_296845	0.110335
chr17_879658_879676_pos_198767	0.110333
chr8_48102256_48102274_pos_476462	0.110332
chr2_7015462_7015480_pos_242257	0.110329
chr2_86000336_86000354_pos_259765	0.110328
chr2_121596470_121596488_pos_265000	0.110328
chr16_4522417_4522435_pos_186019	0.110325
chr3_194952947_194952965_pos_350288	0.110322
chr1_88462866_88462884_pos_22779	0.110321
chr22_24983436_24983454_pos_305846	0.110321
chr5_132458408_132458426_pos_394730	0.11032
chr20_50379078_50379096_pos_294738	0.110319
chr10_35388208_35388226_pos_61407	0.110318
chr15_29888908_29888926_pos_164868	0.110314
chr3_17552784_17552802_pos_317987	0.110312
chr17_2854822_2854840_pos_200163	0.11031
chr10_70583920_70583938_pos_66534	0.110309
chr6_52503668_52503686_pos_422957	0.110307
chr7_50622409_50622427_pos_452681	0.110306
chr15_77414868_77414886_pos_177818	0.110303
chr7_137890698_137890716_pos_463661	0.110303
chr1_41371926_41371944_pos_12381	0.110302
chr18_58337958_58337976_pos_229409	0.110298
chr7_80440789_80440807_pos_455299	0.110298
chr11_19988708_19988726_pos_89705	0.110296
chr7_135980956_135980974_pos_463064	0.110294
chr1_221015536_221015554_pos_44882	0.110291
chr2_73064024_73064042_pos_258746	0.110289
chr13_32203870_32203888_pos_138142	0.110288
chr18_48839054_48839072_pos_227644	0.110288
chr21_32364514_32364532_pos_299549	0.110288
chrX_13649990_13650008_pos_513107	0.110285
chr10_67764028_67764046_pos_65716	0.110283
chr15_28095028_28095046_pos_164669	0.110283
chr11_130523178_130523196_pos_109088	0.110281
chr6_14877477_14877495_pos_413417	0.11028
chr17_1111180_1111198_pos_199073	0.110279
chr9_134066273_134066291_pos_511233	0.110278
chr17_6323867_6323885_pos_200972	0.110276
chr9_120394534_120394552_pos_505901	0.110275
chr10_122495676_122495694_pos_81705	0.110274
chr18_2855655_2855673_pos_219763	0.110274
chr7_73895040_73895058_pos_454386	0.110272
chr2_229392326_229392344_pos_281361	0.110269
chr2_178819656_178819674_pos_272887	0.110267
chr6_136181294_136181312_pos_433111	0.110267
chr12_65335361_65335379_pos_122381	0.110266
chr1_226994906_226994924_pos_46415	0.110264
chr17_516820_516838_pos_198546	0.110262
chr6_168060642_168060660_pos_441387	0.110262
chr8_100847586_100847604_pos_482003	0.11026
chr22_47006667_47006685_pos_313830	0.110259
chr2_106840020_106840038_pos_263000	0.110258
chr10_5583924_5583942_pos_53836	0.110257
chr5_175534338_175534356_pos_407603	0.110257
chr4_143352326_143352344_pos_368486	0.110255
chr6_15476494_15476512_pos_413681	0.110254
chr7_90945760_90945778_pos_455993	0.110248
chr4_123832740_123832758_pos_365683	0.110247
chr19_31096632_31096650_pos_237247	0.110246
chr1_67463720_67463738_pos_19845	0.110245
chr1_164708214_164708232_pos_31909	0.110242
chr2_226662042_226662060_pos_280908	0.110242
chr8_40413741_40413759_pos_475432	0.110242
chr9_130287902_130287920_pos_509575	0.110239
chr4_109902702_109902720_pos_363672	0.110237
chr3_11205108_11205126_pos_315458	0.110233
chr13_39579072_39579090_pos_139563	0.110232
chr14_73613748_73613766_pos_158416	0.110232
chr9_107587662_107587680_pos_503039	0.110227
chr5_11325044_11325062_pos_377734	0.110225
chr2_219289542_219289560_pos_279489	0.110224
chr1_25549164_25549182_pos_8010	0.110223
chr10_4982916_4982934_pos_53683	0.110223
chr21_41069229_41069247_pos_301811	0.110223
chr3_188646741_188646759_pos_348713	0.110223
chr3_9072815_9072833_pos_315150	0.110222
chr1_26999606_26999624_pos_8664	0.11022
chrX_65643330_65643348_pos_516049	0.110218
chr20_40754534_40754552_pos_292136	0.110217
chr1_55363384_55363402_pos_15867	0.110213
chr1_212233568_212233586_pos_42729	0.110213
chr10_22325188_22325206_pos_57778	0.110211
chr3_172137298_172137316_pos_345126	0.110211
chr6_84625322_84625340_pos_425722	0.110211
chr2_149572600_149572618_pos_267933	0.11021
chr1_162062688_162062706_pos_31274	0.110207
chr7_28625260_28625278_pos_447575	0.110207
chr8_141290532_141290550_pos_489985	0.110206
chr15_75058560_75058578_pos_177334	0.110205
chr18_7604504_7604522_pos_220756	0.110204
chr9_13961903_13961921_pos_492624	0.1102
chr16_55559386_55559404_pos_191272	0.110195
chr14_101859623_101859641_pos_163163	0.110191
chr10_3810792_3810810_pos_53011	0.11019
chr7_35257412_35257430_pos_449227	0.11019
chr20_48657884_48657902_pos_293964	0.110189
chr5_56588776_56588794_pos_382809	0.110189
chr18_23194412_23194430_pos_223754	0.110187
chr6_133764716_133764734_pos_432435	0.110187
chr18_48814305_48814323_pos_227600	0.110181
chr13_80132372_80132390_pos_144648	0.110177
chrX_38863676_38863694_pos_514209	0.110176
chr1_154731254_154731272_pos_29873	0.110175
chr10_122487472_122487490_pos_81686	0.110174
chr2_237223318_237223336_pos_283140	0.110174
chr8_17670172_17670190_pos_469691	0.110171
chr16_68299137_68299155_pos_193369	0.11017
chr18_50611802_50611820_pos_228166	0.11017
chr5_122126506_122126524_pos_392237	0.11017
chr14_77125064_77125082_pos_159991	0.110167
chr7_105887823_105887841_pos_458331	0.110167
chr16_88298374_88298392_pos_197940	0.110164
chr4_16129080_16129098_pos_353854	0.110162
chr13_39515266_39515284_pos_139491	0.110161
chr2_30404380_30404398_pos_247811	0.110161
chr1_64228434_64228452_pos_18910	0.11016
chr1_236890952_236890970_pos_50431	0.11016
chr20_2152606_2152624_pos_285611	0.11016
chr1_207925404_207925422_pos_41550	0.110159
chr15_96339102_96339120_pos_182746	0.110158
chr12_18991026_18991044_pos_115013	0.110157
chr8_94760392_94760410_pos_480807	0.110156
chr6_53257547_53257565_pos_423229	0.110154
chr10_30755455_30755473_pos_59720	0.110153
chr1_27406480_27406498_pos_8887	0.110151
chr1_183368630_183368648_pos_36078	0.110149
chr12_101824856_101824874_pos_127678	0.110146
chr8_105885374_105885392_pos_483329	0.110146
chr17_63956746_63956764_pos_213871	0.110145
chr2_177597366_177597384_pos_272699	0.110145
chr2_108593901_108593919_pos_263129	0.110144
chr2_233414472_233414490_pos_282008	0.110144
chr2_219470468_219470486_pos_279625	0.110143
chr20_20303460_20303478_pos_288546	0.110143
chr1_161014302_161014320_pos_31077	0.110141
chr12_49664710_49664728_pos_119544	0.11014
chr9_127159406_127159424_pos_508068	0.110139
chr9_36207318_36207336_pos_495470	0.110137
chr9_128558664_128558682_pos_508840	0.110136
chr1_168228970_168228988_pos_32786	0.110133
chr3_46563825_46563843_pos_323951	0.110132
chr5_146040816_146040834_pos_399004	0.110132
chr2_201228800_201228818_pos_275796	0.11013
chr1_211528030_211528048_pos_42491	0.110127
chr2_160291298_160291316_pos_269568	0.110126
chr4_148049362_148049380_pos_369510	0.110125
chr6_156648312_156648330_pos_438018	0.110125
chr12_79984314_79984332_pos_124396	0.110124
chr16_87487712_87487730_pos_197699	0.110124
chr9_134435043_134435061_pos_511437	0.110123
chr2_240565012_240565030_pos_284791	0.110117
chr16_8742168_8742186_pos_186356	0.110116
chr1_245311095_245311113_pos_51420	0.110113
chr1_172351787_172351805_pos_33856	0.110111
chr7_17772222_17772240_pos_445360	0.11011
chr5_149281072_149281090_pos_399961	0.110109
chr18_50848068_50848086_pos_228278	0.110107
chr12_2615880_2615898_pos_111644	0.110106
chr17_48241288_48241306_pos_210158	0.110103
chr2_10498022_10498040_pos_243325	0.110097
chr4_119285762_119285780_pos_364869	0.110095
chr14_81519624_81519642_pos_160167	0.110091
chr2_102064560_102064578_pos_262342	0.110088
chr3_123271886_123271904_pos_335825	0.110086
chr4_123700633_123700651_pos_365581	0.110086
chr1_92756992_92757010_pos_23616	0.110084
chr10_110033499_110033517_pos_77589	0.110084
chr5_16713484_16713502_pos_378938	0.110082
chr10_95308846_95308864_pos_74146	0.11008
chr3_14796084_14796102_pos_316934	0.110079
chr5_173395472_173395490_pos_406983	0.110078
chr5_135378388_135378406_pos_395201	0.110076
chr10_3465544_3465562_pos_52642	0.110075
chr6_17413146_17413164_pos_414959	0.110075
chr7_98822823_98822841_pos_457022	0.110075
chr11_64430558_64430576_pos_95597	0.110073
chr17_50210500_50210518_pos_210885	0.110073
chr6_90891355_90891373_pos_426752	0.110073
chr1_245605786_245605804_pos_51618	0.110072
chr22_25970482_25970500_pos_306174	0.110072
chr3_71050600_71050618_pos_329738	0.110072
chr9_129596742_129596760_pos_509256	0.110072
chr3_188347888_188347906_pos_348552	0.110071
chr6_15736001_15736019_pos_413797	0.110071
chr11_61706643_61706661_pos_94687	0.11007
chr17_869688_869706_pos_198751	0.11007
chr8_38129043_38129061_pos_474717	0.11007
chr12_89390358_89390376_pos_125025	0.110069
chr10_89087130_89087148_pos_72207	0.110068
chr11_57349725_57349743_pos_94135	0.110067
chr8_118011896_118011914_pos_484185	0.110067
chr4_124491758_124491776_pos_366022	0.110066
chr11_114161303_114161321_pos_103729	0.110065
chr5_133996076_133996094_pos_394924	0.110065
chr3_143444152_143444170_pos_340949	0.110059
chr1_177300967_177300985_pos_34639	0.110058
chr11_34601092_34601110_pos_91373	0.110056
chr18_48613613_48613631_pos_227449	0.110054
chr17_76370759_76370777_pos_216691	0.110051
chr14_68392313_68392331_pos_156256	0.110046
chr8_9037956_9037974_pos_467080	0.110046
chr9_13588989_13589007_pos_492362	0.110042
chr1_39574402_39574420_pos_11890	0.110041
chr12_19236886_19236904_pos_115158	0.11004
chr11_108970492_108970510_pos_102529	0.110038
chr1_168706734_168706752_pos_33018	0.110037
chr6_13268838_13268856_pos_412698	0.110037
chr11_87000300_87000318_pos_100675	0.110036
chr1_232591593_232591611_pos_48676	0.110035
chr11_128632264_128632282_pos_108388	0.110035
chr7_74535801_74535819_pos_454639	0.110035
chr8_128863540_128863558_pos_487418	0.110035
chr16_75589602_75589620_pos_195010	0.110034
chr1_2331548_2331566_pos_459	0.110031
chr11_78162300_78162318_pos_99452	0.11003
chr10_78700686_78700704_pos_69582	0.110026
chr17_59362965_59362983_pos_212727	0.110024
chr7_135201242_135201260_pos_462838	0.110016
chr3_36701106_36701124_pos_320691	0.110014
chr14_99586675_99586693_pos_162529	0.11001
chr1_87616051_87616069_pos_22657	0.110009
chr12_119381952_119381970_pos_132483	0.110008
chrX_115966912_115966930_pos_517720	0.110007
chr1_202551752_202551770_pos_39133	0.110006
chr12_108642707_108642725_pos_129350	0.110003
chr16_85456768_85456786_pos_196842	0.110003
chr10_24118554_24118572_pos_58087	0.110001
chr13_20814138_20814156_pos_135247	0.110001
chr2_22499974_22499992_pos_245763	0.109997
chr10_396304_396322_pos_52038	0.109996
chr4_38906128_38906146_pos_356151	0.109994
chr3_124606145_124606163_pos_336621	0.109993
chr18_35046724_35046742_pos_225538	0.109992
chr10_69716330_69716348_pos_66117	0.109991
chr5_126811866_126811884_pos_393803	0.109989
chr20_48984612_48984630_pos_294168	0.109988
chr14_54590634_54590652_pos_152655	0.109987
chr3_44992760_44992778_pos_323435	0.109985
chr16_4827187_4827205_pos_186116	0.109984
chr17_27540472_27540490_pos_205001	0.109982
chr11_118928148_118928166_pos_105210	0.109977
chr16_16150354_16150372_pos_187773	0.109976
chr18_58912086_58912104_pos_229806	0.109975
chr10_103078154_103078172_pos_76520	0.109974
chr15_38377835_38377853_pos_166731	0.109973
chr1_61641805_61641823_pos_18180	0.109972
chr11_76339462_76339480_pos_99057	0.109971
chr17_17875938_17875956_pos_203974	0.109968
chr19_4097696_4097714_pos_233175	0.109968
chr3_125129522_125129540_pos_337071	0.109968
chr2_5520862_5520880_pos_242073	0.109963
chr5_136006878_136006896_pos_395360	0.109962
chr13_80342928_80342946_pos_144800	0.109961
chr3_30354359_30354377_pos_319758	0.10996
chr2_29597302_29597320_pos_247455	0.109959
chr10_43965498_43965516_pos_62152	0.109955
chr8_125447346_125447364_pos_486497	0.109955
chr7_30841350_30841368_pos_448330	0.109951
chr12_104296182_104296200_pos_127930	0.10995
chr9_6932164_6932182_pos_491903	0.10995
chr6_11367414_11367432_pos_411923	0.109949
chr2_160243211_160243229_pos_269511	0.109947
chr4_76563096_76563114_pos_359942	0.109947
chr10_95392161_95392179_pos_74219	0.109943
chr8_98007798_98007816_pos_481601	0.109943
chr6_26172043_26172061_pos_417099	0.109941
chr16_48318758_48318776_pos_189936	0.109938
chr1_183711354_183711372_pos_36184	0.109936
chr3_120177308_120177326_pos_335056	0.109936
chr3_133568405_133568423_pos_339419	0.109933
chr8_28393705_28393723_pos_472942	0.109933
chr5_143471826_143471844_pos_398681	0.10993
chr5_127941668_127941686_pos_394144	0.109927
chrX_15695011_15695029_pos_513231	0.109926
chr18_58551902_58551920_pos_229514	0.109924
chr5_79787606_79787624_pos_387473	0.109924
chr2_128503871_128503889_pos_265612	0.109918
chr14_77052654_77052672_pos_159913	0.109915
chr3_73521214_73521232_pos_331049	0.109915
chr7_46455018_46455036_pos_451569	0.109915
chr2_217937784_217937802_pos_279098	0.10991
chr4_158814384_158814402_pos_371708	0.10991
chr1_184633888_184633906_pos_36780	0.109908
chr2_175208188_175208206_pos_272324	0.109908
chr22_30212587_30212605_pos_307599	0.109906
chr7_780174_780192_pos_442276	0.109906
chr5_140240112_140240130_pos_396995	0.109905
chr9_131605000_131605018_pos_510313	0.109904
chr10_132506946_132506964_pos_83636	0.109902
chr4_37673596_37673614_pos_355614	0.109902
chr7_132430950_132430968_pos_462085	0.109902
chr2_177754618_177754636_pos_272730	0.109899
chr10_110646994_110647012_pos_78205	0.109898
chr5_82317058_82317076_pos_387931	0.109898
chr9_121510968_121510986_pos_506360	0.109894
chr2_200379998_200380016_pos_275581	0.109892
chr17_42315872_42315890_pos_208095	0.10989
chr2_226478614_226478632_pos_280868	0.109887
chr15_66698536_66698554_pos_173594	0.109886
chr18_7259738_7259756_pos_220605	0.109885
chr8_93635914_93635932_pos_480449	0.109885
chr9_120483362_120483380_pos_505948	0.109881
chr20_55253294_55253312_pos_295838	0.10988
chr12_20265080_20265098_pos_115509	0.109879
chr4_42306750_42306768_pos_356717	0.109878
chr20_14672204_14672222_pos_287513	0.109874
chr5_16570300_16570318_pos_378887	0.109873
chr11_118623516_118623534_pos_105144	0.109871
chr6_125766176_125766194_pos_431497	0.109869
chr12_49979292_49979310_pos_119742	0.109868
chr6_4586144_4586162_pos_410081	0.109867
chr2_68812386_68812404_pos_257359	0.109865
chr2_12017814_12017832_pos_243743	0.109863
chr1_41109739_41109757_pos_12289	0.109862
chr11_65377206_65377224_pos_95845	0.109859
chr20_48586222_48586240_pos_293933	0.109858
chr17_60143114_60143132_pos_213110	0.109856
chr6_90230910_90230928_pos_426570	0.109856
chr6_163838162_163838180_pos_440502	0.109855
chr14_32500438_32500456_pos_150489	0.109854
chr5_16549999_16550017_pos_378859	0.109852
chr2_31888747_31888765_pos_248316	0.10985
chr20_37988430_37988448_pos_291407	0.10985
chr3_71247918_71247936_pos_330118	0.109846
chr11_64874623_64874641_pos_95739	0.109843
chr11_76735165_76735183_pos_99233	0.109843
chr4_14864010_14864028_pos_353482	0.109842
chr10_11261985_11262003_pos_55033	0.109841
chr1_115142804_115142822_pos_27062	0.10984
chr1_212075096_212075114_pos_42635	0.109839
chr10_122495584_122495602_pos_81704	0.109839
chr4_77855014_77855032_pos_360555	0.109839
chr10_127033366_127033384_pos_82772	0.109838
chr5_139517984_139518002_pos_396512	0.109838
chr1_11940854_11940872_pos_3986	0.109837
chr17_78014104_78014122_pos_217585	0.109837
chr7_157277344_157277362_pos_465805	0.109836
chr21_35932532_35932550_pos_300494	0.109835
chr12_131097842_131097860_pos_134849	0.109832
chr3_62154948_62154966_pos_327336	0.109832
chr1_57623935_57623953_pos_16623	0.109831
chr7_14836988_14837006_pos_444884	0.109831
chr14_73784211_73784229_pos_158565	0.109829
chr16_57610007_57610025_pos_191778	0.109828
chr4_112715381_112715399_pos_363960	0.109828
chr11_114367158_114367176_pos_103973	0.109825
chr2_230669703_230669721_pos_281502	0.109818
chr1_10682370_10682388_pos_3346	0.109816
chr11_11977636_11977654_pos_86598	0.109809
chr21_31945630_31945648_pos_299444	0.109807
chr1_86765159_86765177_pos_22495	0.109805
chr12_95674736_95674754_pos_127075	0.109803
chr14_77105786_77105804_pos_159963	0.109803
chr11_58028710_58028728_pos_94274	0.109802
chr11_16747033_16747051_pos_88593	0.109798
chr3_129627370_129627388_pos_338909	0.109797
chr7_101924350_101924368_pos_457557	0.109795
chr8_127851648_127851666_pos_487098	0.109795
chr5_142670954_142670972_pos_397922	0.10979
chr1_216926896_216926914_pos_43833	0.109789
chr4_94469566_94469584_pos_362440	0.109788
chr10_67141192_67141210_pos_65635	0.109787
chr11_11993760_11993778_pos_86679	0.109787
chr2_197379148_197379166_pos_275294	0.109783
chr6_37705930_37705948_pos_420125	0.109777
chr3_10518612_10518630_pos_315373	0.109774
chr12_116693421_116693439_pos_132042	0.109772
chr10_69722196_69722214_pos_66135	0.10977
chr1_183003354_183003372_pos_35761	0.109763
chr20_38299118_38299136_pos_291808	0.109763
chr3_177745366_177745384_pos_345987	0.109761
chr1_234573870_234573888_pos_49244	0.109755
chr1_237197762_237197780_pos_50725	0.109754
chr12_122309012_122309030_pos_133314	0.109754
chr11_27019166_27019184_pos_90121	0.109749
chr4_81601283_81601301_pos_361013	0.109749
chr13_80450844_80450862_pos_144866	0.109748
chr7_2758286_2758304_pos_443117	0.109747
chr10_21516143_21516161_pos_57671	0.109745
chr7_22174348_22174366_pos_445942	0.109745
chr10_18142840_18142858_pos_56884	0.109744
chr3_43427888_43427906_pos_323207	0.109744
chr3_187012878_187012896_pos_347775	0.109743
chr6_33197370_33197388_pos_418063	0.109742
chr1_68175762_68175780_pos_20226	0.109741
chr16_54482847_54482865_pos_190989	0.109738
chrX_129678994_129679012_pos_518089	0.109736
chr6_150145636_150145654_pos_436511	0.109734
chr10_91251642_91251660_pos_73055	0.10973
chr4_103011531_103011549_pos_363245	0.109726
chr1_206540610_206540628_pos_41060	0.109725
chr4_7257067_7257085_pos_352130	0.109725
chr6_14817138_14817156_pos_413398	0.109724
chr4_140238068_140238086_pos_367617	0.109723
chr12_3103112_3103130_pos_111826	0.109718
chr2_181991390_181991408_pos_273376	0.109713
chr14_72888474_72888492_pos_158255	0.109712
chr15_48547947_48547965_pos_168944	0.10971
chr7_38753820_38753838_pos_450304	0.10971
chr11_130401150_130401168_pos_108849	0.109709
chr8_105321532_105321550_pos_483027	0.109709
chr17_520676_520694_pos_198559	0.109704
chr5_171524584_171524602_pos_405270	0.109704
chr11_75576602_75576620_pos_98728	0.109703
chr9_113675474_113675492_pos_505090	0.109703
chr1_40384256_40384274_pos_12079	0.1097
chr10_50508750_50508768_pos_63265	0.109698
chr3_16940960_16940978_pos_317772	0.109696
chr15_71677216_71677234_pos_176247	0.109695
chr16_74903964_74903982_pos_194622	0.109695
chr5_72246066_72246084_pos_385916	0.109695
chr17_78027244_78027262_pos_217598	0.109694
chr15_73923604_73923622_pos_176822	0.109692
chr3_120089024_120089042_pos_335017	0.109685
chr4_118374110_118374128_pos_364446	0.109684
chr6_43268548_43268566_pos_421449	0.109681
chrX_15598152_15598170_pos_513202	0.109681
chr17_48002798_48002816_pos_210085	0.10968
chr19_38733900_38733918_pos_238229	0.109675
chr2_105358664_105358682_pos_262527	0.109675
chr6_93417004_93417022_pos_426884	0.109674
chr1_94909646_94909664_pos_24508	0.109666
chr5_148912828_148912846_pos_399624	0.109666
chr12_41907813_41907831_pos_117597	0.109664
chr4_57410584_57410602_pos_358970	0.109664
chr2_64391658_64391676_pos_256294	0.109663
chr6_83370656_83370674_pos_425562	0.109663
chr3_72768114_72768132_pos_330771	0.10966
chr8_29078536_29078554_pos_473255	0.10966
chr22_17991801_17991819_pos_304284	0.109659
chr18_24764358_24764376_pos_224122	0.109658
chr2_54360478_54360496_pos_254401	0.109657
chr10_4903410_4903428_pos_53642	0.109655
chr1_51735219_51735237_pos_14898	0.109654
chr6_143734882_143734900_pos_435388	0.109654
chr4_76593201_76593219_pos_360056	0.109653
chr2_106851076_106851094_pos_263012	0.109649
chr12_110228148_110228166_pos_130223	0.109648
chr15_35519690_35519708_pos_165656	0.109647
chr9_124660620_124660638_pos_507291	0.109647
chr8_18912328_18912346_pos_470273	0.109646
chr2_101109243_101109261_pos_261672	0.109644
chr22_23214150_23214168_pos_305082	0.109642
chr16_69833800_69833818_pos_193617	0.10964
chr9_33852342_33852360_pos_494804	0.109637
chr1_54325002_54325020_pos_15331	0.109634
chr11_17812426_17812444_pos_89011	0.109634
chr15_82040588_82040606_pos_179011	0.109633
chr5_150044316_150044334_pos_400841	0.109632
chrY_13436020_13436038_pos_519504	0.109632
chr7_6168048_6168066_pos_444126	0.109631
chr10_48900607_48900625_pos_62889	0.109629
chr12_25987306_25987324_pos_116247	0.109626
chr8_73090690_73090708_pos_478867	0.109626
chr5_125326316_125326334_pos_393486	0.109621
chr11_69153834_69153852_pos_97166	0.10962
chr6_143187666_143187684_pos_435179	0.10962
chr1_225443136_225443154_pos_45603	0.109619
chr11_129324234_129324252_pos_108646	0.109618
chr2_163662318_163662336_pos_270318	0.109618
chr4_169059719_169059737_pos_372822	0.109618
chr17_38508736_38508754_pos_206816	0.109617
chr1_180611552_180611570_pos_35295	0.109616
chr2_60107319_60107337_pos_255338	0.109616
chr2_59572407_59572425_pos_255296	0.109615
chr2_183036116_183036134_pos_273496	0.109613
chr9_114184288_114184306_pos_505286	0.109613
chr5_113088218_113088236_pos_391222	0.109611
chr17_17416620_17416638_pos_203452	0.109609
chr6_136599374_136599392_pos_433154	0.109609
chr5_74648917_74648935_pos_386516	0.109608
chr11_19743754_19743772_pos_89485	0.109606
chr7_102024080_102024098_pos_457716	0.109605
chr2_196330510_196330528_pos_274981	0.109601
chr10_110649088_110649106_pos_78223	0.109596
chr3_37765934_37765952_pos_321258	0.109592
chr5_172040352_172040370_pos_405595	0.109591
chr17_7391529_7391547_pos_201115	0.10959
chr11_32317014_32317032_pos_90721	0.109589
chr15_101616172_101616190_pos_184723	0.109588
chr2_172551514_172551532_pos_271601	0.109585
chrX_9867150_9867168_pos_512587	0.109585
chr16_88388414_88388432_pos_197980	0.109581
chr5_56494447_56494465_pos_382730	0.109581
chr11_86696250_86696268_pos_100496	0.109578
chr6_14619630_14619648_pos_413261	0.109577
chr6_76866450_76866468_pos_424976	0.109577
chr5_36696260_36696278_pos_380249	0.109574
chr8_23343796_23343814_pos_471639	0.109571
chr12_52976770_52976788_pos_120532	0.109567
chr6_18990431_18990449_pos_415460	0.109567
chr13_33004702_33004720_pos_138352	0.109566
chr14_99192073_99192091_pos_162389	0.109562
chr1_47656182_47656200_pos_14308	0.109561
chr1_175029974_175029992_pos_34216	0.10956
chr1_245260241_245260259_pos_51391	0.109559
chr9_75686896_75686914_pos_497587	0.109558
chr5_150212328_150212346_pos_400974	0.109554
chr20_25539252_25539270_pos_289347	0.109553
chr5_119387063_119387081_pos_392147	0.109552
chr8_102738799_102738817_pos_482664	0.109552
chr3_42080570_42080588_pos_322712	0.109551
chr3_124410209_124410227_pos_336560	0.109551
chr20_41245572_41245590_pos_292289	0.10955
chr21_44294726_44294744_pos_302621	0.10955
chr10_93952084_93952102_pos_73829	0.109545
chr6_118505743_118505761_pos_430060	0.109539
chr9_134317762_134317780_pos_511303	0.109536
chr7_33722914_33722932_pos_448889	0.109535
chr10_119667866_119667884_pos_80907	0.109533
chr2_172248798_172248816_pos_271457	0.109531
chr9_4106964_4106982_pos_491492	0.109524
chr1_117613316_117613334_pos_28053	0.109523
chr14_59358266_59358284_pos_154057	0.10952
chr19_4987912_4987930_pos_233353	0.109519
chr5_71923125_71923143_pos_385735	0.109518
chr11_9656952_9656970_pos_85757	0.109517
chr16_252518_252536_pos_184822	0.109515
chr8_22715804_22715822_pos_471386	0.109513
chr16_85570089_85570107_pos_196987	0.109511
chr12_46406548_46406566_pos_118526	0.109509
chr12_132500699_132500717_pos_134897	0.109508
chr1_230376054_230376072_pos_47425	0.109504
chr12_45415654_45415672_pos_118207	0.109504
chr11_26847780_26847798_pos_90067	0.109499
chr20_10635363_10635381_pos_287085	0.109499
chr4_142348218_142348236_pos_368192	0.109498
chr18_10035872_10035890_pos_221406	0.109497
chr3_148972006_148972024_pos_341334	0.109497
chr10_119132018_119132036_pos_80403	0.109495
chr20_19875682_19875700_pos_288264	0.109492
chr13_47991256_47991274_pos_141619	0.109491
chr3_49417692_49417710_pos_324660	0.109491
chr7_47638844_47638862_pos_452273	0.109491
chr13_42708595_42708613_pos_140424	0.10949
chr18_9742182_9742200_pos_221205	0.109489
chr5_10578393_10578411_pos_377497	0.109487
chr3_54354116_54354134_pos_325825	0.109485
chr20_48703297_48703315_pos_294030	0.109484
chr12_108784264_108784282_pos_129544	0.109481
chr2_42098790_42098808_pos_251462	0.109478
chr20_38928200_38928218_pos_291903	0.109478
chr20_48691632_48691650_pos_294007	0.109478
chr22_39300496_39300514_pos_311043	0.109478
chr10_3827469_3827487_pos_53051	0.109475
chr9_131406972_131406990_pos_510224	0.109474
chr11_116887686_116887704_pos_104447	0.109473
chr6_107539578_107539596_pos_427553	0.109473
chr6_79864235_79864253_pos_425107	0.109472
chr16_57500634_57500652_pos_191715	0.10947
chr13_26020082_26020100_pos_136238	0.109469
chr1_36158386_36158404_pos_11111	0.109463
chr10_93515439_93515457_pos_73791	0.109463
chr15_85414687_85414705_pos_179753	0.109462
chr8_133202974_133202992_pos_488472	0.109457
chr3_123331096_123331114_pos_335848	0.109456
chr10_124728614_124728632_pos_82164	0.109452
chr3_72318588_72318606_pos_330589	0.109451
chr8_115458132_115458150_pos_483734	0.109451
chr16_65698945_65698963_pos_192599	0.10945
chr12_62314942_62314960_pos_121768	0.109447
chr7_139918492_139918510_pos_464204	0.109444
chr6_15390039_15390057_pos_413577	0.109442
chr1_205191322_205191340_pos_40507	0.109441
chr9_93586279_93586297_pos_500597	0.109438
chr15_99076900_99076918_pos_183523	0.109437
chr3_169554916_169554934_pos_344195	0.109437
chr9_126125686_126125704_pos_507690	0.109436
chr1_2208369_2208387_pos_301	0.109435
chr15_91926076_91926094_pos_181617	0.109434
chr6_34342176_34342194_pos_418318	0.109434
chr3_125115858_125115876_pos_337053	0.109432
chr17_63400054_63400072_pos_213777	0.10943
chr5_2755869_2755887_pos_376821	0.109426
chr19_34319272_34319290_pos_237547	0.109425
chr7_6166109_6166127_pos_444116	0.109422
chr15_67176650_67176668_pos_174161	0.10942
chr2_66466342_66466360_pos_256923	0.109419
chr8_127761083_127761101_pos_487039	0.109419
chr13_30690624_30690642_pos_137592	0.109417
chr9_123335754_123335772_pos_507015	0.109417
chr11_96256850_96256868_pos_101703	0.109416
chr12_65585946_65585964_pos_122521	0.109416
chr1_53124362_53124380_pos_15118	0.109415
chr3_123522606_123522624_pos_336129	0.109412
chr6_2626632_2626650_pos_409311	0.109412
chr11_95917488_95917506_pos_101393	0.109411
chr3_8399752_8399770_pos_314716	0.109411
chr13_50697918_50697936_pos_142522	0.10941
chr1_155938320_155938338_pos_30082	0.109407
chr1_23394094_23394112_pos_7162	0.109406
chr5_168174552_168174570_pos_404383	0.109406
chr5_137619464_137619482_pos_395614	0.109405
chr11_46050394_46050412_pos_93057	0.109402
chr4_87120046_87120064_pos_361754	0.109401
chr1_213983152_213983170_pos_43105	0.1094
chr1_185484173_185484191_pos_37023	0.109398
chr8_20059461_20059479_pos_470639	0.109398
chrX_50177408_50177426_pos_515674	0.109398
chr6_44116044_44116062_pos_421977	0.109397
chr1_15954218_15954236_pos_5218	0.109396
chr1_234987752_234987770_pos_49829	0.109391
chr10_42952424_42952442_pos_61821	0.109391
chr17_57899012_57899030_pos_212481	0.10939
chr7_134785860_134785878_pos_462552	0.109384
chr1_234722176_234722194_pos_49442	0.109382
chr4_44817716_44817734_pos_356828	0.109379
chr5_176994802_176994820_pos_407902	0.109378
chr10_91078397_91078415_pos_72956	0.109377
chr18_9185348_9185366_pos_221126	0.109376
chr10_80176464_80176482_pos_70799	0.109375
chr5_11022697_11022715_pos_377692	0.109375
chr5_62260066_62260084_pos_384083	0.109375
chr1_167634398_167634416_pos_32553	0.109374
chr3_138440464_138440482_pos_340126	0.109374
chr10_95404362_95404380_pos_74244	0.109373
chr1_109628684_109628702_pos_25923	0.109372
chr18_22424064_22424082_pos_223212	0.109371
chr3_98764810_98764828_pos_331879	0.109365
chr5_112294375_112294393_pos_390992	0.109363
chr22_32804346_32804364_pos_308275	0.109362
chr2_1019076_1019094_pos_241592	0.109361
chr14_32011174_32011192_pos_150279	0.109357
chr14_58281596_58281614_pos_153532	0.109356
chr4_128658536_128658554_pos_366616	0.109356
chr17_2175034_2175052_pos_199906	0.109354
chr8_119982719_119982737_pos_484509	0.109354
chrX_30570760_30570778_pos_513986	0.109353
chr7_121023962_121023980_pos_460165	0.109347
chr1_7505684_7505702_pos_1562	0.109343
chr10_113177358_113177376_pos_79120	0.109343
chr2_15754937_15754955_pos_244393	0.109343
chr4_176229664_176229682_pos_373841	0.109339
chr17_49752702_49752720_pos_210553	0.109338
chr15_36880477_36880495_pos_166133	0.109337
chr17_61203853_61203871_pos_213297	0.109336
chr6_5761580_5761598_pos_410359	0.109336
chr8_71520299_71520317_pos_478835	0.109336
chr14_55557622_55557640_pos_153307	0.109335
chr5_158740136_158740154_pos_403469	0.109334
chr4_81095182_81095200_pos_360934	0.109332
chr17_4909142_4909160_pos_200891	0.109331
chr11_113287260_113287278_pos_103488	0.10933
chr18_22560462_22560480_pos_223563	0.10933
chr9_69874806_69874824_pos_496925	0.109329
chr10_11015090_11015108_pos_54708	0.109326
chr9_88753851_88753869_pos_499145	0.109325
chr1_64866903_64866921_pos_19019	0.109322
chr2_178800609_178800627_pos_272856	0.109319
chr14_54364780_54364798_pos_152608	0.109317
chr5_151659034_151659052_pos_401799	0.109315
chr17_12663134_12663152_pos_202387	0.109311
chr4_25087628_25087646_pos_354859	0.10931
chr5_139392674_139392692_pos_396399	0.109309
chr1_23597834_23597852_pos_7377	0.109308
chr1_205939886_205939904_pos_40906	0.109306
chr2_214807638_214807656_pos_277727	0.109306
chr1_145907728_145907746_pos_28444	0.109303
chr14_93132592_93132610_pos_161939	0.109302
chr7_91084751_91084769_pos_456012	0.109301
chr11_118609432_118609450_pos_105060	0.109298
chr9_18438160_18438178_pos_493734	0.109298
chr10_86666006_86666024_pos_71436	0.109295
chr9_2688830_2688848_pos_491328	0.109295
chr10_52308654_52308672_pos_63634	0.109293
chr3_37210307_37210325_pos_320891	0.109293
chr4_183759168_183759186_pos_374241	0.109292
chr17_57369891_57369909_pos_211922	0.109289
chr5_67166048_67166066_pos_384895	0.109288
chr5_52664738_52664756_pos_381526	0.109287
chr8_11644304_11644322_pos_467989	0.109286
chr5_156411490_156411508_pos_402757	0.109285
chr11_19842972_19842990_pos_89537	0.109283
chr6_150147692_150147710_pos_436520	0.109283
chr18_8561690_8561708_pos_221002	0.109279
chr1_43853846_43853864_pos_13482	0.109277
chr1_31549354_31549372_pos_9977	0.109276
chr14_50860686_50860704_pos_151686	0.109273
chr6_163420471_163420489_pos_440225	0.109273
chr3_102206573_102206591_pos_332714	0.109266
chr2_16425894_16425912_pos_244624	0.109265
chr5_149676577_149676595_pos_400544	0.109265
chr9_130575739_130575757_pos_509660	0.109265
chr20_63858934_63858952_pos_297715	0.109264
chr14_90701274_90701292_pos_161134	0.109262
chr14_93953384_93953402_pos_162032	0.109261
chr13_50529544_50529562_pos_142397	0.109259
chr3_186383089_186383107_pos_347490	0.109259
chr4_15010128_15010146_pos_353540	0.109258
chr22_17437239_17437257_pos_303816	0.109256
chr1_40421900_40421918_pos_12103	0.109255
chr16_66900724_66900742_pos_192896	0.109255
chr15_63939836_63939854_pos_172631	0.109254
chr15_66714534_66714552_pos_173625	0.109252
chr5_173163344_173163362_pos_406528	0.109251
chr14_99506430_99506448_pos_162437	0.109249
chr2_216619622_216619640_pos_278063	0.109245
chr13_49319717_49319735_pos_141993	0.109243
chr1_16913884_16913902_pos_5592	0.109242
chr10_71242865_71242883_pos_66808	0.10924
chr2_217899668_217899686_pos_278980	0.109234
chr1_153783888_153783906_pos_29631	0.109232
chr2_114579668_114579686_pos_264220	0.109232
chr1_32939813_32939831_pos_10463	0.109231
chr7_460812_460830_pos_442010	0.109231
chr5_178235130_178235148_pos_408130	0.109229
chr12_48414153_48414171_pos_119305	0.109227
chr7_35230416_35230434_pos_449048	0.109226
chr19_3617612_3617630_pos_233055	0.109218
chr7_133029538_133029556_pos_462249	0.109218
chr1_225662408_225662426_pos_45716	0.109216
chr1_236703334_236703352_pos_50291	0.109216
chr11_34311368_34311386_pos_91284	0.109216
chr21_35850912_35850930_pos_300481	0.109214
chr3_41576019_41576037_pos_322441	0.10921
chr1_66282838_66282856_pos_19462	0.109209
chr12_69897852_69897870_pos_123411	0.109209
chr11_1336544_1336562_pos_84099	0.109208
chr19_6271817_6271835_pos_233926	0.109206
chr1_33300840_33300858_pos_10628	0.109203
chr17_17812272_17812290_pos_203917	0.109202
chr16_74922374_74922392_pos_194630	0.109201
chr20_25539233_25539251_pos_289346	0.1092
chr10_112360994_112361012_pos_78689	0.109193
chr4_30726536_30726554_pos_355389	0.109193
chr1_21229481_21229499_pos_6346	0.109192
chr2_108936992_108937010_pos_263253	0.109192
chr2_217604648_217604666_pos_278713	0.109192
chr3_69746240_69746258_pos_329357	0.10919
chr7_50631794_50631812_pos_452718	0.109188
chr17_50582942_50582960_pos_211051	0.109187
chr6_157393896_157393914_pos_438479	0.109186
chr17_79815436_79815454_pos_218325	0.109185
chr10_121292920_121292938_pos_81034	0.109182
chr6_41000351_41000369_pos_420609	0.109177
chr10_101970096_101970114_pos_75944	0.109176
chr7_107119650_107119668_pos_458635	0.109176
chr3_49204354_49204372_pos_324596	0.109174
chr4_15402302_15402320_pos_353672	0.10917
chr6_11921284_11921302_pos_412157	0.109169
chr9_18364174_18364192_pos_493703	0.109169
chr11_47724066_47724084_pos_93739	0.109168
chr14_34710256_34710274_pos_151043	0.109168
chr18_31227767_31227785_pos_225050	0.109168
chr11_74326666_74326684_pos_98309	0.109166
chr10_102616244_102616262_pos_76137	0.109165
chr3_65483790_65483808_pos_328160	0.109165
chr4_54971794_54971812_pos_358377	0.109165
chr2_6372620_6372638_pos_242144	0.109163
chr16_64864492_64864510_pos_192434	0.109162
chr4_37988106_37988124_pos_355757	0.109159
chr7_80883725_80883743_pos_455567	0.109156
chr2_234678960_234678978_pos_282165	0.109154
chr10_33321964_33321982_pos_60776	0.109151
chr1_168769346_168769364_pos_33097	0.109149
chr2_213086692_213086710_pos_277632	0.109148
chr1_3198944_3198962_pos_725	0.109147
chr4_147969729_147969747_pos_369452	0.109147
chr7_159031107_159031125_pos_466102	0.109144
chr9_134130913_134130931_pos_511240	0.109143
chr4_139763654_139763672_pos_367256	0.109141
chr1_208537989_208538007_pos_41980	0.10914
chr2_65878048_65878066_pos_256798	0.10914
chr3_71511246_71511264_pos_330346	0.109138
chr1_226570086_226570104_pos_46059	0.109137
chr11_11444888_11444906_pos_86342	0.109137
chr7_102412725_102412743_pos_457883	0.109136
chr2_159997252_159997270_pos_269436	0.109127
chr5_142825850_142825868_pos_398162	0.109127
chr1_224503582_224503600_pos_45568	0.109122
chr20_49275799_49275817_pos_294189	0.109122
chr4_30869086_30869104_pos_355481	0.10912
chr5_157535656_157535674_pos_403085	0.10912
chr16_3862142_3862160_pos_185429	0.109115
chr1_201554518_201554536_pos_38450	0.109112
chrX_69556686_69556704_pos_516664	0.109112
chr2_19793344_19793362_pos_245279	0.109105
chr11_33943099_33943117_pos_91103	0.109103
chr12_24609067_24609085_pos_116154	0.109102
chr3_43867900_43867918_pos_323320	0.109101
chr6_118367692_118367710_pos_429998	0.1091
chr8_12866970_12866988_pos_468640	0.1091
chr2_217816728_217816746_pos_278846	0.109099
chr4_14452344_14452362_pos_353423	0.109097
chr6_144659237_144659255_pos_435760	0.109096
chr6_37126075_37126093_pos_419775	0.109095
chr20_52049421_52049439_pos_295299	0.109094
chr9_131889180_131889198_pos_510644	0.109094
chr9_136625442_136625460_pos_512051	0.109093
chr8_95225711_95225729_pos_480909	0.109091
chr10_4122193_4122211_pos_53275	0.10909
chr14_54584338_54584356_pos_152653	0.10909
chr2_12538336_12538354_pos_243924	0.10909
chr3_124202838_124202856_pos_336445	0.10909
chr1_222038091_222038109_pos_45106	0.109085
chr10_112836141_112836159_pos_78843	0.109085
chr2_179677361_179677379_pos_273153	0.109084
chr3_128555732_128555750_pos_338261	0.109084
chr9_109110897_109110915_pos_503402	0.109081
chrX_69136858_69136876_pos_516531	0.10908
chr1_233719827_233719845_pos_48961	0.109079
chr13_39889538_39889556_pos_139668	0.109079
chr2_156460298_156460316_pos_268488	0.109079
chr7_45700718_45700736_pos_451478	0.109079
chr1_177998444_177998462_pos_34697	0.109078
chr19_13018697_13018715_pos_234983	0.109078
chr10_61897394_61897412_pos_64657	0.109076
chr5_149367651_149367669_pos_400069	0.109076
chr6_35182521_35182539_pos_418726	0.109075
chr8_29583908_29583926_pos_473380	0.109074
chr10_50527692_50527710_pos_63281	0.109073
chr13_110134975_110134993_pos_147244	0.109073
chr8_120366922_120366940_pos_484632	0.109073
chr9_4207590_4207608_pos_491518	0.109073
chr9_127464085_127464103_pos_508285	0.109073
chrX_23504374_23504392_pos_513754	0.109073
chr10_114306798_114306816_pos_79523	0.109072
chr4_62058783_62058801_pos_359100	0.109072
chr16_57062620_57062638_pos_191567	0.10907
chr9_618688_618706_pos_490759	0.10907
chr1_168235474_168235492_pos_32794	0.109068
chr9_122015414_122015432_pos_506755	0.109066
chr16_4006522_4006540_pos_185568	0.109064
chr10_95529188_95529206_pos_74570	0.109063
chr13_23289168_23289186_pos_135706	0.109059
chr13_74136523_74136541_pos_143700	0.109056
chr1_244665916_244665934_pos_51169	0.109053
chr6_13015174_13015192_pos_412579	0.109051
chr10_110082074_110082092_pos_77682	0.10905
chr15_77622659_77622677_pos_178055	0.109049
chr5_59080106_59080124_pos_383565	0.109048
chr7_116448075_116448093_pos_459752	0.109045
chr18_13279896_13279914_pos_222125	0.109044
chr1_15893460_15893478_pos_5163	0.109042
chr4_145936028_145936046_pos_368871	0.109042
chr3_127045244_127045262_pos_337615	0.10904
chr9_114132031_114132049_pos_505197	0.109039
chr17_21280208_21280226_pos_204742	0.109038
chr14_61406287_61406305_pos_154564	0.109036
chrX_69066806_69066824_pos_516484	0.109035
chr2_133634144_133634162_pos_266003	0.109031
chr16_49782634_49782652_pos_190233	0.10903
chr4_15020681_15020699_pos_353553	0.109029
chr6_13385146_13385164_pos_412837	0.109029
chr2_21038720_21038738_pos_245685	0.109027
chr7_74479606_74479624_pos_454563	0.109027
chr5_59363143_59363161_pos_383777	0.109022
chr1_27555141_27555159_pos_9159	0.10902
chr4_139553151_139553169_pos_367118	0.10902
chr2_127659674_127659692_pos_265329	0.109013
chr2_237514850_237514868_pos_283401	0.109013
chr3_42846972_42846990_pos_322978	0.109013
chr7_71651116_71651134_pos_454262	0.109013
chr10_96997558_96997576_pos_74831	0.109011
chr15_73867716_73867734_pos_176798	0.10901
chr22_17938817_17938835_pos_304163	0.10901
chr19_11091878_11091896_pos_234579	0.109007
chr15_36601850_36601868_pos_165987	0.109006
chr2_33211582_33211600_pos_248779	0.109006
chr5_67506442_67506460_pos_385073	0.109006
chr4_71247946_71247964_pos_359362	0.109004
chr4_76624488_76624506_pos_360123	0.109004
chr17_33038850_33038868_pos_206196	0.109003
chr11_96154650_96154668_pos_101514	0.109001
chr17_39934068_39934086_pos_207240	0.109001
chr22_27686688_27686706_pos_306611	0.109001
chr1_27436756_27436774_pos_8965	0.108998
chr1_48007320_48007338_pos_14501	0.108998
chr10_21505704_21505722_pos_57539	0.108998
chr5_173800368_173800386_pos_407201	0.108996
chr5_141515030_141515048_pos_397239	0.108995
chr1_37455088_37455106_pos_11385	0.108994
chr6_41793886_41793904_pos_421050	0.108991
chr11_63766659_63766677_pos_95289	0.10899
chr18_45566814_45566832_pos_226730	0.108986
chr3_16476710_16476728_pos_317509	0.108986
chr11_128759946_128759964_pos_108447	0.108985
chr7_4746250_4746268_pos_443556	0.108983
chr7_35384866_35384884_pos_449365	0.108982
chr1_109773847_109773865_pos_25932	0.10898
chr2_120765932_120765950_pos_264737	0.10898
chr5_124650056_124650074_pos_392980	0.10898
chr1_39653771_39653789_pos_11945	0.108979
chr3_115097591_115097609_pos_334378	0.108979
chr4_185145794_185145812_pos_374926	0.108975
chr5_59799316_59799334_pos_383851	0.108975
chr7_151891286_151891304_pos_465657	0.108975
chr16_20867110_20867128_pos_188268	0.108974
chr12_19370063_19370081_pos_115183	0.108973
chr3_126287532_126287550_pos_337291	0.108973
chr4_128393238_128393256_pos_366471	0.108973
chr16_70697542_70697560_pos_193935	0.108967
chr6_10583478_10583496_pos_411520	0.108965
chr4_88611000_88611018_pos_361996	0.108964
chr1_12337458_12337476_pos_4178	0.108963
chr3_141303646_141303664_pos_340549	0.108963
chr15_68659067_68659085_pos_174879	0.10896
chr3_65549414_65549432_pos_328199	0.108959
chr5_15369469_15369487_pos_378461	0.108955
chr8_105592374_105592392_pos_483194	0.108955
chr22_40213586_40213604_pos_311287	0.108947
chr12_45879373_45879391_pos_118269	0.108946
chr6_53439852_53439870_pos_423293	0.108946
chr7_76069535_76069553_pos_454945	0.108946
chr3_141289408_141289426_pos_340514	0.108944
chr12_1502291_1502309_pos_110687	0.108941
chr5_142955906_142955924_pos_398283	0.108941
chr7_102018768_102018786_pos_457711	0.10894
chr3_43247281_43247299_pos_323064	0.108938
chr15_51843500_51843518_pos_169499	0.108935
chrX_154735876_154735894_pos_519462	0.108935
chr10_88227539_88227557_pos_71941	0.108928
chr5_178285246_178285264_pos_408167	0.108926
chr1_170163202_170163220_pos_33325	0.108924
chr1_205253468_205253486_pos_40523	0.108924
chr12_123390722_123390740_pos_133729	0.108924
chr20_3932626_3932644_pos_285827	0.108924
chr3_152258606_152258624_pos_342224	0.108923
chr11_2093282_2093300_pos_84302	0.108921
chr11_68781162_68781180_pos_96929	0.108918
chr12_79931508_79931526_pos_124369	0.108917
chr14_68409432_68409450_pos_156312	0.108911
chr2_64767884_64767902_pos_256424	0.108908
chr3_156304472_156304490_pos_342680	0.108908
chr2_105489764_105489782_pos_262688	0.108907
chr3_119311847_119311865_pos_334642	0.108907
chr15_74221909_74221927_pos_177023	0.108901
chr12_59651733_59651751_pos_121706	0.108898
chr4_119040760_119040778_pos_364672	0.108898
chr18_58622958_58622976_pos_229605	0.108892
chr2_33132017_33132035_pos_248690	0.108892
chr3_120448906_120448924_pos_335226	0.108889
chr7_74006838_74006856_pos_454420	0.108887
chr8_128430053_128430071_pos_487367	0.108886
chr1_65255278_65255296_pos_19197	0.108884
chr1_237542662_237542680_pos_50836	0.108883
chr13_99273303_99273321_pos_146197	0.108881
chr17_9798774_9798792_pos_201880	0.108881
chr14_68109556_68109574_pos_155929	0.108877
chr3_127952432_127952450_pos_337885	0.108876
chr10_92241236_92241254_pos_73594	0.108874
chr16_87854613_87854631_pos_197821	0.10887
chr10_3484678_3484696_pos_52683	0.108869
chr3_15269538_15269556_pos_317043	0.108869
chr10_71980466_71980484_pos_67158	0.108868
chr7_113892162_113892180_pos_459449	0.108868
chr12_27422828_27422846_pos_116715	0.108867
chr19_41204414_41204432_pos_238656	0.108867
chr8_117877380_117877398_pos_484020	0.108866
chr12_67751686_67751704_pos_122899	0.108863
chr17_1019684_1019702_pos_198967	0.108862
chr2_226790255_226790273_pos_281040	0.10886
chr8_135503377_135503395_pos_489078	0.108858
chr10_95374878_95374896_pos_74200	0.108857
chr5_95916026_95916044_pos_389444	0.108855
chr11_106961119_106961137_pos_102420	0.108852
chr12_15979241_15979259_pos_114937	0.108852
chr12_92988634_92988652_pos_125763	0.108851
chr7_16358120_16358138_pos_445103	0.108851
chr3_128391174_128391192_pos_338181	0.10885
chr14_24974592_24974610_pos_149829	0.108849
chr14_33917062_33917080_pos_150746	0.108849
chr1_117609722_117609740_pos_28031	0.108848
chr1_64118948_64118966_pos_18888	0.108847
chr1_235984430_235984448_pos_49982	0.108844
chr9_5500252_5500270_pos_491694	0.108844
chr6_2733770_2733788_pos_409339	0.108842
chr9_133581779_133581797_pos_511064	0.108841
chr5_122415648_122415666_pos_392306	0.10884
chr6_43936792_43936810_pos_421741	0.108838
chr4_55184400_55184418_pos_358512	0.108835
chr2_190467634_190467652_pos_274212	0.108834
chr5_10567988_10568006_pos_377486	0.108831
chr5_169164664_169164682_pos_404832	0.108831
chr9_131610274_131610292_pos_510343	0.108829
chr13_97108406_97108424_pos_145287	0.108826
chr9_68533844_68533862_pos_496195	0.108826
chr11_61963218_61963236_pos_94893	0.108824
chr12_11727326_11727344_pos_113854	0.108823
chr8_47478280_47478298_pos_476194	0.108822
chr10_119406836_119406854_pos_80751	0.108818
chr14_32457676_32457694_pos_150443	0.108814
chr8_133095326_133095344_pos_488382	0.108814
chr2_100903316_100903334_pos_261535	0.108813
chr2_221440441_221440459_pos_280207	0.108811
chr10_50558024_50558042_pos_63335	0.10881
chr19_47105289_47105307_pos_240086	0.108806
chr3_61902164_61902182_pos_327222	0.108805
chr1_100279367_100279385_pos_25057	0.108803
chr12_114437740_114437758_pos_131437	0.108802
chr8_120745414_120745432_pos_484772	0.108801
chr17_80001397_80001415_pos_218416	0.1088
chr20_24027428_24027446_pos_288948	0.108799
chr9_112034386_112034404_pos_504423	0.108798
chr14_61406547_61406565_pos_154569	0.108797
chr22_44026790_44026808_pos_312570	0.108797
chr4_102616802_102616820_pos_363155	0.108796
chr9_86795358_86795376_pos_498675	0.108795
chrX_21711732_21711750_pos_513632	0.108793
chr1_212968031_212968049_pos_42950	0.108792
chr5_149801843_149801861_pos_400650	0.108792
chr3_190059278_190059296_pos_348909	0.108791
chr2_30666770_30666788_pos_248068	0.108789
chr3_81717916_81717934_pos_331502	0.108785
chr10_15294124_15294142_pos_56067	0.108784
chr15_77724036_77724054_pos_178071	0.108781
chrX_136163979_136163997_pos_518701	0.10878
chr12_2277930_2277948_pos_111302	0.108779
chr14_61146222_61146240_pos_154440	0.108779
chr1_235024948_235024966_pos_49872	0.108778
chr10_132452334_132452352_pos_83601	0.108776
chr13_26020042_26020060_pos_136237	0.108776
chr3_134328426_134328444_pos_339624	0.108776
chr13_32174076_32174094_pos_138130	0.108775
chr18_69998568_69998586_pos_230675	0.108771
chr16_57805535_57805553_pos_191837	0.108769
chrX_69361932_69361950_pos_516642	0.108769
chr6_6823962_6823980_pos_410747	0.108766
chr7_116317384_116317402_pos_459656	0.108764
chr7_107118610_107118628_pos_458621	0.10876
chr9_94819270_94819288_pos_500793	0.108759
chr9_570101_570119_pos_490673	0.108756
chr1_16056334_16056352_pos_5299	0.10875
chr14_95307556_95307574_pos_162205	0.10875
chr1_171717204_171717222_pos_33681	0.108747
chr22_36117222_36117240_pos_309483	0.108743
chr1_25435970_25435988_pos_7969	0.108741
chr11_12218656_12218674_pos_87099	0.108741
chr5_160197496_160197514_pos_404057	0.10874
chr15_77527276_77527294_pos_177961	0.108738
chr1_158147025_158147043_pos_30763	0.108737
chr12_115013908_115013926_pos_131637	0.108734
chr9_109885964_109885982_pos_503806	0.108734
chr4_168811242_168811260_pos_372650	0.108732
chr17_8611830_8611848_pos_201479	0.10873
chr12_104671136_104671154_pos_128092	0.108729
chr1_236812736_236812754_pos_50374	0.108728
chr13_74451716_74451734_pos_143738	0.108728
chr2_158464008_158464026_pos_268686	0.108727
chr1_54219336_54219354_pos_15228	0.108725
chr2_119486022_119486040_pos_264400	0.108723
chr6_136784082_136784100_pos_433244	0.108723
chr13_39600696_39600714_pos_139601	0.108722
chr14_90759572_90759590_pos_161196	0.108721
chr12_6757330_6757348_pos_113353	0.10872
chr17_59420930_59420948_pos_212860	0.108718
chr1_91727887_91727905_pos_23394	0.108717
chr10_29646424_29646442_pos_59213	0.108714
chr7_50729978_50729996_pos_452804	0.108714
chr12_108803026_108803044_pos_129582	0.108712
chr3_48559538_48559556_pos_324451	0.108712
chr19_16205954_16205972_pos_235740	0.108711
chr7_136887495_136887513_pos_463199	0.108711
chr19_11247582_11247600_pos_234728	0.10871
chr12_92416708_92416726_pos_125617	0.108709
chr3_121664980_121664998_pos_335535	0.108708
chr11_15851115_15851133_pos_88288	0.108707
chr9_126401310_126401328_pos_507726	0.108705
chr5_82397085_82397103_pos_388106	0.108704
chr1_64092966_64092984_pos_18851	0.108702
chr5_36644839_36644857_pos_380158	0.108701
chr18_22345476_22345494_pos_223135	0.1087
chr4_139984956_139984974_pos_367454	0.108699
chr10_91201074_91201092_pos_73045	0.108698
chr18_22559998_22560016_pos_223556	0.108697
chr11_11988904_11988922_pos_86651	0.108696
chr3_131386768_131386786_pos_339135	0.108696
chr3_50649782_50649800_pos_325057	0.108695
chr1_2876122_2876140_pos_515	0.108694
chr6_81906704_81906722_pos_425406	0.10869
chr2_217940465_217940483_pos_279108	0.108689
chr3_127697670_127697688_pos_337706	0.108688
chr9_4093420_4093438_pos_491474	0.108687
chr17_64709158_64709176_pos_214137	0.108686
chr12_13171980_13171998_pos_114461	0.108683
chr7_5997460_5997478_pos_444102	0.10868
chr2_239330392_239330410_pos_284428	0.108676
chr15_64071570_64071588_pos_172732	0.108675
chr1_201676387_201676405_pos_38538	0.10867
chr20_50483621_50483639_pos_294834	0.10867
chr13_97727137_97727155_pos_145627	0.108667
chr7_10237892_10237910_pos_444581	0.108666
chr18_13003662_13003680_pos_221957	0.108663
chr8_9148481_9148499_pos_467262	0.108662
chr1_9890548_9890566_pos_2979	0.10866
chr8_102762622_102762640_pos_482693	0.108659
chr1_214214102_214214120_pos_43258	0.108658
chr6_21885204_21885222_pos_416258	0.108658
chr2_127084982_127085000_pos_265223	0.108654
chr17_4230456_4230474_pos_200603	0.108653
chr11_130139638_130139656_pos_108756	0.108652
chr8_12972668_12972686_pos_468653	0.108646
chr3_141423120_141423138_pos_340620	0.108644
chr16_11640714_11640732_pos_187014	0.108642
chr21_39660204_39660222_pos_301630	0.108641
chr5_71873468_71873486_pos_385682	0.108641
chr7_71238098_71238116_pos_454097	0.108641
chr20_32155255_32155273_pos_289592	0.10864
chr21_26570388_26570406_pos_298580	0.108638
chr2_138244637_138244655_pos_266929	0.108636
chr2_46850854_46850872_pos_253576	0.108635
chrX_19707646_19707664_pos_513540	0.108633
chr8_22587044_22587062_pos_471278	0.10863
chr9_121373140_121373158_pos_506298	0.108628
chr5_134224008_134224026_pos_394989	0.108626
chr10_44069846_44069864_pos_62206	0.108625
chr17_82860154_82860172_pos_219399	0.108625
chr21_37711162_37711180_pos_300853	0.108619
chr11_48182976_48182994_pos_93958	0.108618
chr11_69152504_69152522_pos_97151	0.108618
chr11_112780812_112780830_pos_103160	0.108618
chr8_124594976_124594994_pos_485990	0.108618
chr10_33238106_33238124_pos_60662	0.108614
chr10_97491244_97491262_pos_74920	0.108608
chr4_40953983_40954001_pos_356333	0.108606
chr1_203610056_203610074_pos_39882	0.108605
chr16_2501674_2501692_pos_185177	0.108605
chr11_11964210_11964228_pos_86546	0.108604
chr2_21757972_21757990_pos_245753	0.108604
chr2_46549944_46549962_pos_253321	0.108604
chr1_203509290_203509308_pos_39698	0.1086
chr19_18321039_18321057_pos_236442	0.108594
chr15_52011715_52011733_pos_169557	0.108592
chr22_32615952_32615970_pos_308137	0.108588
chr1_236979188_236979206_pos_50477	0.108586
chr12_47715641_47715659_pos_118981	0.108584
chr13_35994560_35994578_pos_138987	0.108578
chr11_66015572_66015590_pos_96300	0.108577
chrX_134537082_134537100_pos_518443	0.108577
chr1_229408557_229408575_pos_46976	0.108575
chr12_3256428_3256446_pos_112203	0.108571
chr1_94795837_94795855_pos_24424	0.10857
chr2_46073774_46073792_pos_252889	0.10857
chr8_18789134_18789152_pos_470101	0.108568
chr8_48431106_48431124_pos_476613	0.108567
chr1_23122512_23122530_pos_7120	0.108561
chr7_139682854_139682872_pos_464077	0.10856
chr12_106089258_106089276_pos_128733	0.108559
chr5_58366622_58366640_pos_383464	0.108559
chr21_35738284_35738302_pos_300439	0.108558
chr11_48169816_48169834_pos_93919	0.108556
chr7_36127238_36127256_pos_449784	0.108556
chr2_223613290_223613308_pos_280598	0.108554
chr11_11463298_11463316_pos_86367	0.108552
chr3_195101460_195101478_pos_350435	0.108552
chr1_234984595_234984613_pos_49819	0.10855
chr9_136655424_136655442_pos_512081	0.108549
chr10_44874258_44874276_pos_62371	0.108548
chr1_208803462_208803480_pos_42040	0.108547
chr8_120243092_120243110_pos_484594	0.108547
chr1_147734368_147734386_pos_28716	0.108545
chr18_28111454_28111472_pos_224851	0.108545
chr5_14448589_14448607_pos_378079	0.108545
chr1_27575301_27575319_pos_9303	0.108543
chr1_176656584_176656602_pos_34409	0.108543
chr14_69685880_69685898_pos_157533	0.108542
chr15_37046214_37046232_pos_166357	0.10854
chr1_163164318_163164336_pos_31527	0.108539
chr3_172201177_172201195_pos_345188	0.108537
chr8_117920630_117920648_pos_484087	0.108536
chr15_77476103_77476121_pos_177867	0.108535
chr6_136158613_136158631_pos_433079	0.108529
chr6_118187958_118187976_pos_429898	0.108526
chr16_81698222_81698240_pos_195743	0.108525
chr6_116012481_116012499_pos_429613	0.108525
chr1_166174332_166174350_pos_32334	0.108524
chr2_40504940_40504958_pos_250950	0.10852
chr10_31017948_31017966_pos_59890	0.108519
chr4_147489532_147489550_pos_369154	0.108519
chr5_139492954_139492972_pos_396496	0.108519
chr9_69297306_69297324_pos_496735	0.108518
chr18_58761958_58761976_pos_229660	0.108517
chr4_3305178_3305196_pos_351652	0.108517
chr4_12488969_12488987_pos_353263	0.108517
chr2_69153190_69153208_pos_257589	0.108516
chr5_36878826_36878844_pos_380320	0.108514
chr6_74671900_74671918_pos_424687	0.108512
chr9_94603564_94603582_pos_500694	0.108512
chr3_188231209_188231227_pos_348311	0.108511
chr3_41202686_41202704_pos_322375	0.108508
chr6_136757314_136757332_pos_433222	0.108507
chr7_87003924_87003942_pos_455827	0.108507
chr9_136003676_136003694_pos_511789	0.108505
chr17_77115666_77115684_pos_217035	0.108504
chr19_17071289_17071307_pos_236094	0.108503
chr3_177887332_177887350_pos_346076	0.108502
chr15_99181836_99181854_pos_183652	0.1085
chr5_181217390_181217408_pos_408619	0.108498
chr8_37691724_37691742_pos_474408	0.108497
chr3_41117597_41117615_pos_322301	0.108491
chr22_20000282_20000300_pos_304626	0.10849
chr11_45155190_45155208_pos_92728	0.108488
chr3_71432242_71432260_pos_330254	0.108487
chr3_40299982_40300000_pos_322084	0.108486
chr10_79240272_79240290_pos_70372	0.108483
chr10_43362404_43362422_pos_61870	0.108482
chr6_42042023_42042041_pos_421087	0.10848
chr20_48586182_48586200_pos_293932	0.108479
chr7_55027328_55027346_pos_453201	0.108477
chr9_4686156_4686174_pos_491600	0.108477
chr15_35306851_35306869_pos_165626	0.108475
chr13_27552574_27552592_pos_136512	0.108468
chr2_172341318_172341336_pos_271514	0.108464
chr13_73766300_73766318_pos_143553	0.108462
chr2_204129876_204129894_pos_276455	0.10846
chr3_55572020_55572038_pos_325956	0.10846
chr17_76684064_76684082_pos_216877	0.108459
chr13_109243604_109243622_pos_146944	0.108456
chr10_91581912_91581930_pos_73208	0.108455
chr13_48111169_48111187_pos_141632	0.108454
chr12_89213081_89213099_pos_124924	0.108453
chr16_89356334_89356352_pos_198316	0.108452
chr2_233414383_233414401_pos_282006	0.10845
chrX_154729648_154729666_pos_519422	0.108449
chr2_17637216_17637234_pos_244806	0.108446
chr6_16470179_16470197_pos_414235	0.108446
chr7_132023717_132023735_pos_461710	0.108446
chr2_46199252_46199270_pos_253010	0.108445
chr7_47073916_47073934_pos_451730	0.108444
chr10_60898286_60898304_pos_64469	0.108441
chr13_96218634_96218652_pos_145260	0.108441
chr2_48107878_48107896_pos_254065	0.10844
chr22_44729012_44729030_pos_312779	0.10844
chr5_124747356_124747374_pos_393206	0.108438
chr10_23449092_23449110_pos_58027	0.108436
chr5_137804498_137804516_pos_395744	0.108435
chr1_55316726_55316744_pos_15829	0.108434
chr10_28728372_28728390_pos_58700	0.108433
chr10_122148722_122148740_pos_81394	0.108433
chr6_111687774_111687792_pos_428756	0.108433
chr1_203202647_203202665_pos_39444	0.108431
chr3_188112348_188112366_pos_348190	0.108431
chr5_172002508_172002526_pos_405583	0.108431
chr9_18721894_18721912_pos_493820	0.108431
chr11_3149156_3149174_pos_84803	0.108429
chr1_163186922_163186940_pos_31569	0.108428
chr20_50788864_50788882_pos_294952	0.108428
chr17_307879_307897_pos_198493	0.108427
chr6_27187866_27187884_pos_417271	0.108426
chr1_59445541_59445559_pos_17102	0.108424
chr7_137993000_137993018_pos_463818	0.108424
chr11_75319482_75319500_pos_98513	0.108422
chr11_9077453_9077471_pos_85619	0.10842
chr12_13101126_13101144_pos_114415	0.10842
chr2_234969515_234969533_pos_282250	0.108417
chr2_158503022_158503040_pos_268703	0.108414
chr2_69041278_69041296_pos_257494	0.108412
chr22_46639079_46639097_pos_313594	0.108412
chr5_14884304_14884322_pos_378301	0.108412
chr10_18343798_18343816_pos_57021	0.108411
chr15_99054282_99054300_pos_183488	0.108411
chr1_184057192_184057210_pos_36544	0.108409
chr10_28924866_28924884_pos_58804	0.108408
chr11_123474476_123474494_pos_106950	0.108408
chr11_117203786_117203804_pos_104613	0.108407
chrX_107732005_107732023_pos_517360	0.108403
chr1_66445668_66445686_pos_19599	0.108393
chr3_111903168_111903186_pos_333576	0.108393
chr2_104655162_104655180_pos_262520	0.108392
chr10_30964141_30964159_pos_59843	0.108389
chr12_47377579_47377597_pos_118964	0.108387
chr11_111561080_111561098_pos_102752	0.108385
chr11_6358084_6358102_pos_85099	0.108384
chr7_35327634_35327652_pos_449282	0.108384
chr4_80203492_80203510_pos_360922	0.108383
chr17_3927788_3927806_pos_200472	0.108376
chr5_150619770_150619788_pos_401331	0.108375
chr9_123044733_123044751_pos_506935	0.108375
chr6_108632656_108632674_pos_427882	0.108369
chr21_35476572_35476590_pos_300421	0.108367
chr3_126288019_126288037_pos_337300	0.108367
chr6_158769496_158769514_pos_438919	0.108367
chr2_20212667_20212685_pos_245441	0.108365
chr5_154470715_154470733_pos_402254	0.108365
chr5_155139899_155139917_pos_402596	0.108365
chr6_30071558_30071576_pos_417532	0.108363
chr11_13731196_13731214_pos_87941	0.108361
chr13_50635802_50635820_pos_142459	0.108361
chr7_93014646_93014664_pos_456447	0.108359
chr7_47577360_47577378_pos_452221	0.108355
chr9_110099591_110099609_pos_504101	0.108355
chr9_131395640_131395658_pos_510179	0.108355
chr6_157763520_157763538_pos_438578	0.108354
chr10_62054422_62054440_pos_64928	0.108353
chr16_10622588_10622606_pos_186621	0.108353
chr22_40512728_40512746_pos_311377	0.10835
chr10_125144367_125144385_pos_82529	0.108349
chr7_71442601_71442619_pos_454204	0.108349
chr3_167166724_167166742_pos_343705	0.108347
chr2_37689385_37689403_pos_249789	0.108346
chr1_39127586_39127604_pos_11602	0.108345
chr12_69994992_69995010_pos_123458	0.108342
chr17_17232402_17232420_pos_203390	0.108341
chr6_22828050_22828068_pos_416587	0.10834
chr1_209801958_209801976_pos_42237	0.108339
chr9_90546460_90546478_pos_499651	0.108339
chr5_172156891_172156909_pos_405695	0.108338
chr1_209620728_209620746_pos_42118	0.108337
chr18_10017122_10017140_pos_221395	0.108335
chr4_151689814_151689832_pos_370118	0.108333
chr8_17724459_17724477_pos_469778	0.108332
chr8_58066522_58066540_pos_477552	0.108332
chr15_47517076_47517094_pos_168589	0.10833
chr11_96230872_96230890_pos_101660	0.108328
chr16_69930302_69930320_pos_193732	0.108327
chr1_229210033_229210051_pos_46933	0.108326
chr10_124722805_124722823_pos_82133	0.108326
chr2_30798583_30798601_pos_248136	0.108322
chr17_49742246_49742264_pos_210541	0.108321
chr5_179816946_179816964_pos_408446	0.108317
chr9_118991556_118991574_pos_505833	0.108317
chr19_15196216_15196234_pos_235475	0.108315
chr5_42840344_42840362_pos_381237	0.108314
chr10_30445962_30445980_pos_59594	0.108313
chr6_28635176_28635194_pos_417399	0.108309
chr2_63863009_63863027_pos_256144	0.108304
chr22_25402786_25402804_pos_306020	0.108303
chr9_14340650_14340668_pos_493158	0.108303
chr6_81668768_81668786_pos_425262	0.1083
chr17_33942565_33942583_pos_206212	0.108299
chr4_184384744_184384762_pos_374563	0.108297
chr1_151013782_151013800_pos_29244	0.108296
chr17_1001220_1001238_pos_198926	0.108296
chr6_90285738_90285756_pos_426596	0.108296
chr2_144936964_144936982_pos_267652	0.108295
chr1_100734906_100734924_pos_25195	0.108293
chr2_86280589_86280607_pos_259905	0.10829
chr7_47940857_47940875_pos_452384	0.108287
chr17_9057318_9057336_pos_201705	0.108284
chr12_48001902_48001920_pos_119248	0.108283
chr13_28865796_28865814_pos_136874	0.108282
chr8_97957394_97957412_pos_481575	0.108282
chr15_36986520_36986538_pos_166255	0.10828
chr1_167757558_167757576_pos_32692	0.108278
chr19_58538328_58538346_pos_241554	0.108277
chr2_133952246_133952264_pos_266160	0.108277
chr17_76498466_76498484_pos_216795	0.108275
chr20_44642716_44642734_pos_292986	0.108275
chr15_77456216_77456234_pos_177836	0.108274
chr17_9676309_9676327_pos_201866	0.10827
chr2_9330308_9330326_pos_242955	0.108268
chr1_97508750_97508768_pos_24769	0.108267
chr6_150959407_150959425_pos_437004	0.108267
chr2_65608582_65608600_pos_256765	0.108266
chr5_177454246_177454264_pos_407971	0.108264
chr8_80682404_80682422_pos_479540	0.108263
chr8_125437080_125437098_pos_486481	0.108261
chr8_22388750_22388768_pos_471128	0.10826
chr5_134545280_134545298_pos_395075	0.108259
chr15_31308512_31308530_pos_165106	0.108254
chr3_38460848_38460866_pos_321595	0.108253
chr14_55806522_55806540_pos_153344	0.108252
chr4_153156722_153156740_pos_370624	0.108252
chr22_37817720_37817738_pos_310299	0.108248
chr1_221303010_221303028_pos_44957	0.108244
chr9_91419456_91419474_pos_499849	0.108244
chr20_40869136_40869154_pos_292149	0.10824
chr2_105488372_105488390_pos_262672	0.108239
chr7_102040890_102040908_pos_457735	0.108238
chr10_35843308_35843326_pos_61598	0.108237
chr10_77196852_77196870_pos_68988	0.108237
chr12_124380063_124380081_pos_133972	0.108237
chr17_39701734_39701752_pos_207174	0.108233
chr9_96603450_96603468_pos_501626	0.108233
chr12_94265716_94265734_pos_126694	0.108232
chr15_83698614_83698632_pos_179200	0.108231
chr14_99806953_99806971_pos_162677	0.10823
chr11_78809030_78809048_pos_99710	0.108229
chr11_86629240_86629258_pos_100466	0.108226
chr6_34324964_34324982_pos_418299	0.108224
chr16_56257426_56257444_pos_191359	0.10822
chr2_43376533_43376551_pos_252320	0.108218
chr2_46554487_46554505_pos_253357	0.108218
chr22_36336246_36336264_pos_309663	0.108216
chr18_22466116_22466134_pos_223346	0.108215
chr1_21260970_21260988_pos_6374	0.108212
chr11_30001226_30001244_pos_90467	0.10821
chr3_156547834_156547852_pos_342743	0.108207
chr16_87203218_87203236_pos_197593	0.108206
chr20_53077750_53077768_pos_295365	0.108204
chr14_61566724_61566742_pos_154894	0.108203
chr15_87875714_87875732_pos_180408	0.108203
chr5_173010786_173010804_pos_406502	0.108203
chr9_88951780_88951798_pos_499286	0.108202
chr1_43206766_43206784_pos_13241	0.108201
chr12_76558002_76558020_pos_124006	0.108196
chr10_119365118_119365136_pos_80706	0.108195
chr22_24966168_24966186_pos_305818	0.108195
chr16_25178212_25178230_pos_188994	0.108194
chr6_93779280_93779298_pos_426907	0.108189
chr2_126667054_126667072_pos_265146	0.108186
chr7_80440630_80440648_pos_455296	0.108185
chr12_13180036_13180054_pos_114488	0.108184
chr1_45334666_45334684_pos_13853	0.108183
chr2_46338850_46338868_pos_253193	0.108183
chr5_154794706_154794724_pos_402502	0.108182
chr12_27554738_27554756_pos_116783	0.108181
chr1_17605871_17605889_pos_5723	0.108178
chr7_18213570_18213588_pos_445479	0.108178
chr12_30822544_30822562_pos_117128	0.108177
chr12_598154_598172_pos_110309	0.108173
chr13_40191834_40191852_pos_139760	0.108171
chr21_38506814_38506832_pos_301114	0.108167
chr2_66443506_66443524_pos_256855	0.108166
chr1_211611343_211611361_pos_42546	0.108164
chr6_111843094_111843112_pos_428971	0.108164
chr6_148699964_148699982_pos_436227	0.108163
chr16_12168800_12168818_pos_187147	0.108159
chr4_48296722_48296740_pos_357221	0.108156
chr18_48542836_48542854_pos_227355	0.108154
chr13_37602834_37602852_pos_139145	0.108152
chr11_12020046_12020064_pos_86726	0.108151
chr11_116428641_116428659_pos_104394	0.108149
chr19_10737375_10737393_pos_234480	0.108149
chr5_172103040_172103058_pos_405632	0.108148
chr3_119418430_119418448_pos_334781	0.108145
chr1_101111716_101111734_pos_25258	0.108144
chr10_109928678_109928696_pos_77471	0.108143
chr2_226742589_226742607_pos_280972	0.108143
chr1_89129178_89129196_pos_22843	0.108142
chr22_28903949_28903967_pos_307143	0.108141
chr16_3999148_3999166_pos_185527	0.10814
chr7_55976472_55976490_pos_453459	0.10814
chr8_26651304_26651322_pos_472507	0.10814
chr4_52586542_52586560_pos_357494	0.108137
chr5_73940322_73940340_pos_386289	0.108135
chr4_80037072_80037090_pos_360851	0.108134
chr9_18611110_18611128_pos_493785	0.108134
chr14_35160309_35160327_pos_151077	0.10813
chr8_37814300_37814318_pos_474523	0.108126
chr3_71390076_71390094_pos_330191	0.108125
chr17_29663088_29663106_pos_205499	0.108124
chr6_56291725_56291743_pos_423809	0.108124
chr11_128298028_128298046_pos_107932	0.108123
chr12_110023138_110023156_pos_130087	0.108123
chr5_135434264_135434282_pos_395293	0.108123
chr6_19669304_19669322_pos_415534	0.108122
chr1_2252004_2252022_pos_363	0.108117
chr16_29261437_29261455_pos_189456	0.108117
chr3_158562404_158562422_pos_343197	0.108112
chr17_1177291_1177309_pos_199114	0.108111
chr15_92141822_92141840_pos_181864	0.108107
chr9_125889284_125889302_pos_507656	0.108106
chr12_108642108_108642126_pos_129348	0.108099
chr12_123151086_123151104_pos_133712	0.108099
chr5_159913720_159913738_pos_403977	0.108095
chr10_77497958_77497976_pos_69086	0.108093
chr19_38713328_38713346_pos_238171	0.108093
chr3_149373164_149373182_pos_341486	0.108092
chr6_170287810_170287828_pos_441848	0.108091
chr15_95365407_95365425_pos_182468	0.10809
chr12_108653014_108653032_pos_129370	0.108089
chr3_125129134_125129152_pos_337065	0.108088
chr9_33189396_33189414_pos_494691	0.108087
chr3_56019418_56019436_pos_326035	0.108084
chr2_37875563_37875581_pos_249991	0.108076
chr19_41479194_41479212_pos_238799	0.108075
chr2_109218744_109218762_pos_263372	0.108073
chr3_53242434_53242452_pos_325653	0.108072
chr7_71408272_71408290_pos_454190	0.108072
chr18_25464488_25464506_pos_224499	0.108071
chr17_50626272_50626290_pos_211151	0.108069
chr9_106962210_106962228_pos_502932	0.108069
chr12_93202168_93202186_pos_125988	0.108068
chr13_46571568_46571586_pos_141414	0.108067
chr4_89889452_89889470_pos_362283	0.108063
chr22_37053447_37053465_pos_309996	0.108057
chr1_15207346_15207364_pos_4859	0.108056
chr1_21319552_21319570_pos_6453	0.108053
chr5_10757589_10757607_pos_377595	0.108053
chr9_13276638_13276656_pos_492231	0.108053
chr9_95073134_95073152_pos_501245	0.108053
chr1_20613868_20613886_pos_6272	0.108052
chr20_36147954_36147972_pos_290895	0.108052
chr16_27522480_27522498_pos_189202	0.10805
chr12_53067649_53067667_pos_120582	0.108049
chr4_38069302_38069320_pos_355823	0.108049
chr9_129071934_129071952_pos_508942	0.108047
chr20_33694542_33694560_pos_290182	0.108046
chr9_35531642_35531660_pos_495207	0.108044
chr12_55745544_55745562_pos_121051	0.108043
chr2_224407275_224407293_pos_280729	0.108039
chr1_86712484_86712502_pos_22474	0.108038
chr10_127576959_127576977_pos_82790	0.108036
chr3_69102158_69102176_pos_329052	0.108035
chr10_103882000_103882018_pos_77011	0.108031
chr6_142926488_142926506_pos_435135	0.108031
chr9_86868824_86868842_pos_498710	0.108031
chr8_129316822_129316840_pos_487500	0.108029
chr3_8577070_8577088_pos_314927	0.108028
chr9_103742996_103743014_pos_502342	0.108028
chr3_150600838_150600856_pos_342090	0.108027
chr14_34227860_34227878_pos_150992	0.108025
chr14_99539743_99539761_pos_162457	0.108025
chr3_71401682_71401700_pos_330208	0.108024
chr13_111247928_111247946_pos_148101	0.108018
chr7_30777624_30777642_pos_448267	0.108017
chr10_79048416_79048434_pos_69936	0.108015
chr1_226122074_226122092_pos_45889	0.108014
chrX_40267510_40267528_pos_514919	0.108013
chr2_219624782_219624800_pos_279819	0.10801
chr8_8772412_8772430_pos_466946	0.10801
chr6_6008928_6008946_pos_410455	0.108009
chr14_25007543_25007561_pos_149857	0.108008
chr20_3799585_3799603_pos_285741	0.108006
chr6_158737990_158738008_pos_438907	0.108006
chr6_143696780_143696798_pos_435365	0.108005
chr2_158843907_158843925_pos_268842	0.108003
chr9_129431922_129431940_pos_509139	0.108003
chr9_27162316_27162334_pos_494449	0.108001
chr15_36600046_36600064_pos_165973	0.108
chr7_30740876_30740894_pos_448226	0.108
chr19_17125756_17125774_pos_236149	0.107997
chr17_57109970_57109988_pos_211791	0.107994
chr6_41716602_41716620_pos_420994	0.107994
chr10_88478371_88478389_pos_72058	0.107987
chr17_59421088_59421106_pos_212863	0.107986
chr6_6891546_6891564_pos_410789	0.107986
chr18_24076488_24076506_pos_224014	0.107985
chr1_47906326_47906344_pos_14432	0.107984
chr22_40238538_40238556_pos_311298	0.107984
chr1_184908652_184908670_pos_36913	0.107983
chr7_148154046_148154064_pos_464647	0.107983
chr8_92693936_92693954_pos_480376	0.107982
chr1_33234311_33234329_pos_10604	0.107981
chr6_134236232_134236250_pos_432589	0.107981
chr14_69635832_69635850_pos_157455	0.107979
chr7_732380_732398_pos_442246	0.107979
chr22_27110888_27110906_pos_306337	0.107977
chr4_49032688_49032706_pos_357342	0.107976
chr11_47329904_47329922_pos_93574	0.107975
chr19_48795705_48795723_pos_240493	0.107974
chr3_186948183_186948201_pos_347667	0.107974
chr13_84653544_84653562_pos_144976	0.107971
chr20_35135994_35136012_pos_290615	0.10797
chr7_128836400_128836418_pos_460725	0.10797
chr4_183145074_183145092_pos_374128	0.107969
chr3_69541840_69541858_pos_329311	0.107968
chr13_98544530_98544548_pos_146004	0.107966
chr11_33260404_33260422_pos_90898	0.107965
chr7_131273084_131273102_pos_461517	0.107963
chr11_74821998_74822016_pos_98384	0.107961
chr7_139652185_139652203_pos_464021	0.107961
chr3_187739212_187739230_pos_348010	0.107959
chr10_60570672_60570690_pos_64380	0.107957
chr14_72776150_72776168_pos_158141	0.107955
chr22_23684778_23684796_pos_305220	0.107954
chr1_179127247_179127265_pos_35064	0.107953
chr8_41669450_41669468_pos_475753	0.107953
chr7_133365514_133365532_pos_462286	0.107952
chr9_93205530_93205548_pos_500485	0.107951
chr6_5997640_5997658_pos_410429	0.107946
chr14_77026789_77026807_pos_159818	0.107945
chr3_50639392_50639410_pos_325026	0.107941
chr12_104458930_104458948_pos_127957	0.107937
chr1_168373330_168373348_pos_32861	0.107935
chr14_67427236_67427254_pos_155823	0.107935
chr1_234546102_234546120_pos_49193	0.107934
chr10_89087394_89087412_pos_72211	0.107933
chr11_68839232_68839250_pos_96959	0.107932
chr21_35840318_35840336_pos_300460	0.107931
chr6_43916684_43916702_pos_421720	0.107931
chr8_11740680_11740698_pos_468422	0.10793
chr12_104702808_104702826_pos_128135	0.107929
chr17_9875710_9875728_pos_201945	0.107929
chr9_35051505_35051523_pos_495109	0.107928
chr1_23965373_23965391_pos_7472	0.107927
chr1_61434230_61434248_pos_18032	0.107927
chr7_35436454_35436472_pos_449449	0.107927
chr1_183567693_183567711_pos_36106	0.107925
chr8_19558674_19558692_pos_470490	0.107922
chr15_40086856_40086874_pos_167179	0.107921
chr10_59873392_59873410_pos_64086	0.10792
chr6_121584695_121584713_pos_430717	0.10792
chr11_76265767_76265785_pos_99022	0.107918
chr14_88482038_88482056_pos_160427	0.107916
chr3_168028618_168028636_pos_343801	0.10791
chr2_60516154_60516172_pos_255459	0.107909
chr21_41113588_41113606_pos_301817	0.107908
chr6_14711357_14711375_pos_413338	0.107907
chr5_142830940_142830958_pos_398174	0.107906
chr12_27291528_27291546_pos_116699	0.107904
chr1_203144847_203144865_pos_39418	0.107902
chr7_132254616_132254634_pos_461867	0.107902
chr8_66130219_66130237_pos_478390	0.107901
chr9_109275177_109275195_pos_503445	0.1079
chr15_81751974_81751992_pos_178938	0.107899
chr1_230681904_230681922_pos_47434	0.107898
chr4_41383942_41383960_pos_356533	0.107898
chr3_127729606_127729624_pos_337749	0.107897
chr4_23878406_23878424_pos_354400	0.107897
chr9_119027522_119027540_pos_505860	0.107897
chr16_20906724_20906742_pos_188332	0.107893
chrX_13482885_13482903_pos_513075	0.107884
chr1_225657749_225657767_pos_45699	0.107883
chr7_134880072_134880090_pos_462738	0.107883
chr9_120735334_120735352_pos_505980	0.107883
chrX_48890998_48891016_pos_515579	0.107883
chr10_60280950_60280968_pos_64177	0.107882
chr16_85381946_85381964_pos_196792	0.10788
chr2_41841086_41841104_pos_251170	0.10788
chr8_11682855_11682873_pos_468073	0.10788
chr9_68537400_68537418_pos_496206	0.107878
chr7_2713538_2713556_pos_443064	0.107877
chr10_44968393_44968411_pos_62489	0.107875
chr7_102812062_102812080_pos_457899	0.107875
chr10_79250157_79250175_pos_70402	0.107872
chr19_46982678_46982696_pos_240039	0.10787
chr7_74334190_74334208_pos_454514	0.10787
chr3_119237390_119237408_pos_334566	0.107867
chr7_26704979_26704997_pos_447152	0.107867
chr11_44178566_44178584_pos_92162	0.107862
chr6_140050518_140050536_pos_434578	0.10786
chr15_95285220_95285238_pos_182379	0.107859
chr3_99873822_99873840_pos_332251	0.107858
chr7_38180006_38180024_pos_450251	0.107856
chr2_134421626_134421644_pos_266557	0.107854
chr1_8570916_8570934_pos_2302	0.107853
chr6_14423543_14423561_pos_413182	0.107853
chr16_85651792_85651810_pos_197103	0.107848
chr17_2066966_2066984_pos_199659	0.107845
chr5_149917206_149917224_pos_400784	0.107839
chr15_95266890_95266908_pos_182371	0.107834
chr2_61659067_61659085_pos_255619	0.107833
chr2_112047894_112047912_pos_263989	0.107832
chr4_7238118_7238136_pos_352112	0.107832
chr20_34712576_34712594_pos_290438	0.107831
chr7_151429995_151430013_pos_465259	0.10783
chr15_99334116_99334134_pos_183731	0.107828
chr18_27861750_27861768_pos_224711	0.107827
chr2_128496526_128496544_pos_265598	0.107825
chr5_172441360_172441378_pos_405805	0.107825
chr10_127576986_127577004_pos_82791	0.107824
chr7_80469052_80469070_pos_455314	0.107824
chr1_204493665_204493683_pos_40386	0.107822
chr20_34262639_34262657_pos_290336	0.107821
chr9_113559378_113559396_pos_504941	0.107821
chr5_142356976_142356994_pos_397662	0.10782
chr1_63779365_63779383_pos_18503	0.107819
chr5_957898_957916_pos_376323	0.107819
chr7_2299332_2299350_pos_442822	0.107819
chr22_44363785_44363803_pos_312665	0.107818
chr1_234719196_234719214_pos_49424	0.107816
chr9_33393083_33393101_pos_494776	0.107815
chr1_207862320_207862338_pos_41474	0.107814
chr10_80478023_80478041_pos_70968	0.107814
chr7_873372_873390_pos_442363	0.107814
chr16_75402344_75402362_pos_194968	0.107813
chr2_39680222_39680240_pos_250492	0.107811
chr1_84597595_84597613_pos_21789	0.107808
chr21_33698162_33698180_pos_299870	0.107808
chr10_76411894_76411912_pos_68783	0.107805
chr17_66444318_66444336_pos_214450	0.107804
chr2_216683976_216683994_pos_278158	0.107804
chr20_25043062_25043080_pos_289081	0.107803
chr17_69796308_69796326_pos_215367	0.107802
chr15_91929790_91929808_pos_181629	0.107801
chr4_153497764_153497782_pos_370793	0.107801
chr6_17962646_17962664_pos_415264	0.107801
chr2_71253582_71253600_pos_258142	0.1078
chr15_73743118_73743136_pos_176765	0.107799
chr17_40452384_40452402_pos_207627	0.107799
chr11_44766245_44766263_pos_92405	0.107798
chr3_127548203_127548221_pos_337652	0.107797
chr9_92954301_92954319_pos_500364	0.107797
chr19_15294705_15294723_pos_235537	0.107793
chr16_73019136_73019154_pos_194264	0.107791
chr18_2977396_2977414_pos_219935	0.107787
chr15_66904370_66904388_pos_173885	0.107785
chr2_205836672_205836690_pos_276830	0.107785
chr20_46359446_46359464_pos_293346	0.107783
chr5_78524457_78524475_pos_386982	0.107781
chr8_95481942_95481960_pos_480960	0.107781
chr1_92755784_92755802_pos_23601	0.107775
chr15_71396668_71396686_pos_176048	0.107775
chr5_113212496_113212514_pos_391361	0.107774
chr3_105369189_105369207_pos_332784	0.107772
chr16_11386803_11386821_pos_186950	0.10777
chr19_4803982_4804000_pos_233285	0.10777
chr4_128526258_128526276_pos_366531	0.10777
chr10_80158727_80158745_pos_70775	0.107766
chr8_125181992_125182010_pos_486303	0.107764
chr22_28075368_28075386_pos_306882	0.107763
chr5_117173740_117173758_pos_392026	0.107761
chr2_30686146_30686164_pos_248069	0.10776
chr3_13544808_13544826_pos_316610	0.107759
chr7_66051154_66051172_pos_453563	0.107758
chr14_51019334_51019352_pos_151768	0.107757
chr16_3957310_3957328_pos_185484	0.107757
chr7_4668348_4668366_pos_443442	0.107749
chr6_43672536_43672554_pos_421565	0.107745
chr12_46474405_46474423_pos_118665	0.107744
chr13_28350512_28350530_pos_136653	0.107743
chr10_113521290_113521308_pos_79221	0.107741
chr6_21885522_21885540_pos_416263	0.107738
chr11_122349087_122349105_pos_106523	0.107737
chr5_172266472_172266490_pos_405733	0.107736
chr8_11756789_11756807_pos_468481	0.107734
chr1_61636528_61636546_pos_18151	0.107733
chr4_1960638_1960656_pos_351341	0.107733
chr6_46612866_46612884_pos_422627	0.107733
chr16_84526848_84526866_pos_196258	0.107731
chr1_76934344_76934362_pos_20834	0.107729
chr17_6496402_6496420_pos_200992	0.107729
chr10_128852314_128852332_pos_83020	0.107727
chr22_35893917_35893935_pos_309299	0.107727
chr2_67798875_67798893_pos_257250	0.107723
chr14_91123430_91123448_pos_161312	0.107722
chr16_85002818_85002836_pos_196475	0.10772
chr7_28315778_28315796_pos_447416	0.107719
chr2_18515298_18515316_pos_244933	0.107717
chr1_216720348_216720366_pos_43713	0.107716
chr17_44627319_44627337_pos_209082	0.107714
chr5_68192907_68192925_pos_385317	0.107714
chr2_108946276_108946294_pos_263279	0.107712
chr1_87334450_87334468_pos_22606	0.10771
chr4_89294726_89294744_pos_362206	0.10771
chr1_10213640_10213658_pos_3123	0.107709
chr7_101935878_101935896_pos_457570	0.107709
chr8_102012594_102012612_pos_482419	0.107709
chr3_16901450_16901468_pos_317736	0.107708
chr2_101266404_101266422_pos_261849	0.107707
chr2_111975302_111975320_pos_263976	0.107707
chr10_83543210_83543228_pos_71010	0.107701
chr17_1413514_1413532_pos_199186	0.107701
chr3_195080785_195080803_pos_350403	0.1077
chr4_38162468_38162486_pos_355932	0.107699
chr13_29049747_29049765_pos_136994	0.107698
chr20_45918602_45918620_pos_293271	0.107698
chr9_89999964_89999982_pos_499612	0.107698
chr14_77032168_77032186_pos_159829	0.107697
chr10_29536224_29536242_pos_59059	0.107696
chr12_108773920_108773938_pos_129527	0.107696
chr1_203202834_203202852_pos_39448	0.107695
chr4_140887638_140887656_pos_367784	0.107695
chr7_84042298_84042316_pos_455707	0.107695
chr15_85350076_85350094_pos_179659	0.107694
chr2_215668282_215668300_pos_277833	0.107694
chr5_145978546_145978564_pos_398973	0.107694
chr3_171646768_171646786_pos_344769	0.107693
chr15_94670816_94670834_pos_182271	0.107692
chr1_77825436_77825454_pos_20882	0.107691
chr4_52869396_52869414_pos_357652	0.107691
chr10_34137318_34137336_pos_61060	0.10769
chrX_9610146_9610164_pos_512515	0.107689
chr15_63979011_63979029_pos_172671	0.107688
chr3_58250296_58250314_pos_326787	0.107688
chr8_11589366_11589384_pos_467856	0.107688
chr12_116454984_116455002_pos_131981	0.107685
chr14_55127042_55127060_pos_153148	0.107682
chr3_37074434_37074452_pos_320849	0.107682
chr1_205354530_205354548_pos_40598	0.10768
chr3_197713402_197713420_pos_351095	0.107675
chr5_38601760_38601778_pos_380584	0.107674
chr6_141164189_141164207_pos_434838	0.107674
chr22_37748728_37748746_pos_310251	0.10767
chr1_113684327_113684345_pos_26836	0.107667
chr1_182120890_182120908_pos_35494	0.107667
chr3_100125647_100125665_pos_332490	0.107667
chr5_123814084_123814102_pos_392649	0.107667
chr10_102611060_102611078_pos_76122	0.107659
chr12_91240944_91240962_pos_125235	0.107659
chr2_43737656_43737674_pos_252414	0.107659
chr9_70389892_70389910_pos_496996	0.107659
chr14_75610944_75610962_pos_159205	0.107656
chr17_50290149_50290167_pos_210958	0.107656
chr13_31945644_31945662_pos_137879	0.107654
chr13_106867508_106867526_pos_146750	0.107654
chr3_24138519_24138537_pos_318472	0.107654
chr12_3336686_3336704_pos_112311	0.107653
chr2_238434679_238434697_pos_284116	0.107651
chr3_102163416_102163434_pos_332667	0.107651
chr1_24352317_24352335_pos_7673	0.107648
chr10_89348254_89348272_pos_72332	0.107647
chr2_226792818_226792836_pos_281065	0.107646
chr15_68554187_68554205_pos_174725	0.107645
chr18_55239939_55239957_pos_228456	0.107645
chr20_57473424_57473442_pos_296282	0.107645
chr17_48618808_48618826_pos_210216	0.107644
chr17_49315706_49315724_pos_210329	0.107644
chr3_174438988_174439006_pos_345523	0.107644
chr4_173935238_173935256_pos_373721	0.10764
chr7_42081278_42081296_pos_450710	0.10764
chr2_18976574_18976592_pos_245112	0.107639
chr8_41828190_41828208_pos_475839	0.107638
chr18_7627088_7627106_pos_220805	0.107637
chr8_128794880_128794898_pos_487391	0.107637
chr11_62543918_62543936_pos_95149	0.107629
chr3_71955643_71955661_pos_330424	0.107629
chr1_91699850_91699868_pos_23340	0.107628
chr20_24382901_24382919_pos_288964	0.107627
chr1_220788394_220788412_pos_44793	0.107626
chr8_123500707_123500725_pos_485340	0.107622
chr2_47057618_47057636_pos_253794	0.107621
chr11_64385432_64385450_pos_95575	0.107619
chr9_134456682_134456700_pos_511467	0.107618
chr6_4942386_4942404_pos_410141	0.107617
chr9_88606230_88606248_pos_499111	0.107617
chr19_11096632_11096650_pos_234603	0.107616
chr18_23275240_23275258_pos_223826	0.107615
chr14_93008521_93008539_pos_161781	0.107614
chr6_128649628_128649646_pos_431668	0.107612
chr1_91690022_91690040_pos_23314	0.107608
chr5_149200482_149200500_pos_399862	0.107608
chr11_130420794_130420812_pos_108875	0.107604
chr22_42901906_42901924_pos_312262	0.107604
chr4_76994188_76994206_pos_360453	0.107604
chr5_151234980_151234998_pos_401732	0.107604
chr2_45925880_45925898_pos_252783	0.107603
chr3_194578348_194578366_pos_350029	0.107601
chr11_73318006_73318024_pos_98055	0.107597
chr2_230932658_230932676_pos_281561	0.107597
chr5_82726_82744_pos_376188	0.107594
chr2_86252153_86252171_pos_259889	0.107589
chr12_716587_716605_pos_110415	0.107587
chr18_31203722_31203740_pos_225023	0.107583
chr11_128915194_128915212_pos_108559	0.107581
chr7_73886321_73886339_pos_454366	0.10758
chr6_8083174_8083192_pos_411368	0.107579
chr20_48295606_48295624_pos_293885	0.107578
chr7_47482566_47482584_pos_452083	0.107577
chr10_21078801_21078819_pos_57385	0.107576
chr4_95544972_95544990_pos_362601	0.107575
chr7_25455056_25455074_pos_446740	0.107574
chr10_63767372_63767390_pos_65492	0.107573
chr13_28984024_28984042_pos_136939	0.107573
chr5_137187307_137187325_pos_395511	0.107571
chr7_22944220_22944238_pos_446199	0.10757
chr7_33729558_33729576_pos_448904	0.107569
chr10_23403670_23403688_pos_57988	0.107568
chr6_159121842_159121860_pos_439024	0.107568
chr9_111958166_111958184_pos_504398	0.107565
chr2_221420518_221420536_pos_280192	0.107561
chr16_50297805_50297823_pos_190354	0.10756
chr6_93395844_93395862_pos_426861	0.10756
chr8_142662292_142662310_pos_490152	0.107558
chr14_61388632_61388650_pos_154547	0.107557
chr7_76166754_76166772_pos_454951	0.107555
chr1_47964193_47964211_pos_14482	0.107552
chr14_23437706_23437724_pos_149472	0.107547
chr3_194297460_194297478_pos_349834	0.107547
chr7_51261518_51261536_pos_452984	0.107543
chr1_156123004_156123022_pos_30257	0.107541
chr10_103620734_103620752_pos_76647	0.107541
chr3_157045472_157045490_pos_342900	0.10754
chr2_144712730_144712748_pos_267606	0.107539
chr16_68955597_68955615_pos_193451	0.107537
chr5_158740236_158740254_pos_403470	0.107537
chr9_94213604_94213622_pos_500680	0.107537
chr11_1927624_1927642_pos_84274	0.107536
chr17_50067004_50067022_pos_210708	0.107536
chr1_237171843_237171861_pos_50707	0.107534
chr17_44147960_44147978_pos_208901	0.107534
chr4_140308104_140308122_pos_367663	0.107526
chr5_41334564_41334582_pos_380963	0.107525
chr14_68653990_68654008_pos_156698	0.107524
chr3_143978196_143978214_pos_341032	0.107524
chr15_75182266_75182284_pos_177397	0.107523
chr13_40470102_40470120_pos_139922	0.107522
chr2_134870194_134870212_pos_266778	0.107521
chr16_8864182_8864200_pos_186370	0.10752
chr12_9699604_9699622_pos_113635	0.107519
chr10_110405513_110405531_pos_77915	0.107516
chr10_97781073_97781091_pos_75109	0.107515
chr14_69650934_69650952_pos_157490	0.107515
chr2_217432940_217432958_pos_278651	0.107515
chr4_119128348_119128366_pos_364743	0.107515
chr1_244137894_244137912_pos_51100	0.107513
chr15_95418016_95418034_pos_182493	0.107511
chr17_68431987_68432005_pos_214989	0.107511
chr17_43776726_43776744_pos_208684	0.107509
chr15_68493044_68493062_pos_174654	0.107502
chr13_94433630_94433648_pos_145174	0.107501
chr10_122149185_122149203_pos_81403	0.107498
chr17_50586764_50586782_pos_211082	0.107498
chr8_135665018_135665036_pos_489101	0.107495
chr9_120890372_120890390_pos_505984	0.107494
chr1_218377378_218377396_pos_44184	0.10749
chr11_86958066_86958084_pos_100619	0.107489
chr22_31447514_31447532_pos_307939	0.107489
chr10_15486470_15486488_pos_56242	0.107485
chr7_6267016_6267034_pos_444271	0.107484
chr8_80745844_80745862_pos_479603	0.107483
chr14_54737652_54737670_pos_152920	0.107478
chr17_50173812_50173830_pos_210784	0.107478
chr2_33484870_33484888_pos_248964	0.107476
chr1_210223425_210223443_pos_42271	0.107475
chr12_6154947_6154965_pos_113082	0.107475
chr9_130536100_130536118_pos_509642	0.107474
chr1_185487228_185487246_pos_37039	0.107473
chr11_75279940_75279958_pos_98477	0.107473
chr14_63371800_63371818_pos_155081	0.107473
chr3_57891848_57891866_pos_326466	0.107473
chr4_159235918_159235936_pos_371971	0.107472
chr11_12800484_12800502_pos_87619	0.107471
chr7_127927622_127927640_pos_460556	0.107466
chr5_170305932_170305950_pos_404997	0.107465
chr17_44787795_44787813_pos_209172	0.107464
chr17_47204158_47204176_pos_209846	0.107464
chr3_69914592_69914610_pos_329551	0.107457
chr11_111975288_111975306_pos_102907	0.107456
chr1_11943754_11943772_pos_3989	0.107454
chr5_134242210_134242228_pos_395005	0.107454
chr11_115269850_115269868_pos_104163	0.107452
chr10_112389633_112389651_pos_78696	0.10745
chr12_95096584_95096602_pos_126882	0.10745
chr3_188051330_188051348_pos_348153	0.10745
chr15_70154639_70154657_pos_175404	0.107445
chr18_47912006_47912024_pos_227094	0.107444
chr2_143524346_143524364_pos_267069	0.107442
chr12_119379162_119379180_pos_132468	0.107441
chr8_144422934_144422952_pos_490475	0.10744
chr9_69187360_69187378_pos_496645	0.107437
chr2_114580094_114580112_pos_264226	0.107436
chr12_110245089_110245107_pos_130280	0.107435
chr16_1657406_1657424_pos_185031	0.107435
chr1_157154460_157154478_pos_30618	0.107434
chr18_35084654_35084672_pos_225598	0.107434
chr9_757691_757709_pos_490996	0.107433
chr10_63713862_63713880_pos_65462	0.10743
chr1_31750944_31750962_pos_10195	0.107424
chr14_54331014_54331032_pos_152600	0.107421
chr4_138865158_138865176_pos_366970	0.107421
chr9_4093613_4093631_pos_491477	0.107421
chr17_50884495_50884513_pos_211267	0.10742
chr12_4246370_4246388_pos_112543	0.107419
chr4_80070590_80070608_pos_360888	0.107419
chr1_33461310_33461328_pos_10804	0.107418
chr11_79503149_79503167_pos_99947	0.107416
chr3_149589038_149589056_pos_341664	0.107416
chr4_41319696_41319714_pos_356511	0.107412
chr11_120346366_120346384_pos_105835	0.107411
chr3_124792089_124792107_pos_336747	0.107411
chr15_95290052_95290070_pos_182408	0.107409
chr5_76868191_76868209_pos_386757	0.107409
chr11_114150910_114150928_pos_103704	0.107408
chr7_123666572_123666590_pos_460376	0.107407
chr17_3835854_3835872_pos_200393	0.107404
chr18_6119204_6119222_pos_220408	0.107402
chr9_76375254_76375272_pos_497677	0.1074
chr2_238263890_238263908_pos_284051	0.107399
chr6_21886942_21886960_pos_416272	0.107398
chr4_186725530_186725548_pos_376046	0.107395
chr8_33099580_33099598_pos_474103	0.107392
chr8_140285146_140285164_pos_489343	0.10739
chr8_141153578_141153596_pos_489860	0.10739
chr6_17919760_17919778_pos_415173	0.107389
chr5_159093247_159093265_pos_403719	0.107388
chr20_57260835_57260853_pos_296066	0.107385
chr19_2518334_2518352_pos_232509	0.107384
chr2_159263011_159263029_pos_269310	0.107382
chr6_34935596_34935614_pos_418488	0.107382
chr13_51614670_51614688_pos_142750	0.107381
chr17_45293532_45293550_pos_209563	0.10738
chr18_7255818_7255836_pos_220593	0.10738
chr20_18917396_18917414_pos_288016	0.107379
chr3_66505459_66505477_pos_328867	0.107378
chrX_108307612_108307630_pos_517455	0.107375
chr1_39142180_39142198_pos_11631	0.107374
chr11_73426562_73426580_pos_98169	0.107373
chr1_26083488_26083506_pos_8397	0.107372
chr17_64278021_64278039_pos_214051	0.107371
chr14_72801426_72801444_pos_158173	0.107369
chr2_33445301_33445319_pos_248910	0.107369
chr2_108950638_108950656_pos_263282	0.107369
chr15_63053346_63053364_pos_172228	0.107368
chr4_168765492_168765510_pos_372577	0.107362
chr6_122128682_122128700_pos_430933	0.107362
chr1_245169054_245169072_pos_51361	0.107361
chr11_106471584_106471602_pos_102390	0.107361
chr1_67748762_67748780_pos_20037	0.107359
chr10_102769936_102769954_pos_76345	0.107359
chr10_86726221_86726239_pos_71618	0.107358
chr12_88574485_88574503_pos_124784	0.107358
chr2_168346996_168347014_pos_270902	0.107358
chr3_114418876_114418894_pos_334172	0.107358
chr7_55976382_55976400_pos_453456	0.107357
chr18_48677012_48677030_pos_227499	0.107353
chr7_150970464_150970482_pos_465024	0.107351
chr6_143397521_143397539_pos_435252	0.10735
chr20_8300106_8300124_pos_286543	0.107349
chr12_67430876_67430894_pos_122733	0.107348
chr15_73367086_73367104_pos_176541	0.107348
chr18_63240747_63240765_pos_230543	0.107347
chr15_75651460_75651478_pos_177452	0.107346
chr17_1648382_1648400_pos_199367	0.107346
chr6_136586430_136586448_pos_433141	0.107346
chr2_236631450_236631468_pos_282828	0.107345
chr1_12405374_12405392_pos_4252	0.107344
chr2_239264610_239264628_pos_284327	0.107344
chr10_80199856_80199874_pos_70835	0.107341
chr16_70392040_70392058_pos_193761	0.107341
chr9_91195382_91195400_pos_499791	0.107338
chr1_171219340_171219358_pos_33612	0.107337
chr10_33655620_33655638_pos_60913	0.107337
chr1_2231299_2231317_pos_317	0.107335
chr1_185427276_185427294_pos_37016	0.107335
chr11_11022506_11022524_pos_86238	0.107335
chr9_94827632_94827650_pos_500804	0.107331
chr12_123066316_123066334_pos_133536	0.107325
chr2_213189176_213189194_pos_277654	0.107325
chr2_233179092_233179110_pos_281939	0.107321
chr1_153485962_153485980_pos_29515	0.10732
chr12_110266533_110266551_pos_130345	0.10732
chr2_46781072_46781090_pos_253499	0.107317
chr5_116395882_116395900_pos_391875	0.107317
chr17_40108345_40108363_pos_207410	0.107314
chr1_206560282_206560300_pos_41071	0.107311
chr17_43401444_43401462_pos_208444	0.10731
chr10_76433510_76433528_pos_68828	0.107306
chr11_8206503_8206521_pos_85332	0.107306
chr5_34534319_34534337_pos_379876	0.107305
chr9_121613141_121613159_pos_506476	0.1073
chr15_31280205_31280223_pos_165087	0.107299
chr2_45790210_45790228_pos_252633	0.107298
chr15_63057866_63057884_pos_172278	0.107297
chr13_77862184_77862202_pos_144358	0.107295
chr8_22950788_22950806_pos_471481	0.107294
chr8_130331413_130331431_pos_487811	0.107294
chr2_9230466_9230484_pos_242825	0.107291
chr6_168050750_168050768_pos_441376	0.107289
chr17_82807484_82807502_pos_219361	0.107288
chr18_7460756_7460774_pos_220703	0.107288
chr5_132065482_132065500_pos_394534	0.107288
chr18_22202811_22202829_pos_222873	0.107287
chr7_71328182_71328200_pos_454163	0.107287
chr3_39196898_39196916_pos_321919	0.107286
chr7_66099868_66099886_pos_453569	0.107285
chr16_89502566_89502584_pos_198378	0.107283
chr3_64572328_64572346_pos_327682	0.107283
chr1_222754596_222754614_pos_45149	0.107282
chr14_104571396_104571414_pos_163905	0.107282
chr3_119334044_119334062_pos_334694	0.107282
chr1_178530900_178530918_pos_34927	0.107281
chr21_43884204_43884222_pos_302490	0.107279
chr6_111711800_111711818_pos_428793	0.107277
chr11_94754502_94754520_pos_101105	0.107276
chr11_66418872_66418890_pos_96412	0.107275
chr5_168793860_168793878_pos_404518	0.107275
chr5_172107302_172107320_pos_405648	0.107274
chr19_30718898_30718916_pos_237207	0.107272
chr8_24806459_24806477_pos_471884	0.10727
chr5_146071216_146071234_pos_399055	0.107264
chr13_33642502_33642520_pos_138712	0.107262
chr8_69663919_69663937_pos_478766	0.107262
chr10_35493363_35493381_pos_61516	0.107261
chr7_91783352_91783370_pos_456159	0.107261
chr19_55563370_55563388_pos_241352	0.10726
chr18_11175668_11175686_pos_221658	0.107259
chr10_109967654_109967672_pos_77512	0.107256
chr15_31387904_31387922_pos_165215	0.107256
chr10_95347161_95347179_pos_74179	0.107254
chr6_15337306_15337324_pos_413550	0.107254
chr7_95631578_95631596_pos_456795	0.107254
chr16_24781494_24781512_pos_188830	0.107251
chr5_79133692_79133710_pos_387280	0.107251
chr3_105844814_105844832_pos_332922	0.107248
chr5_40740480_40740498_pos_380884	0.107248
chr15_63510230_63510248_pos_172549	0.107247
chr2_197997476_197997494_pos_275452	0.107245
chr4_8285278_8285296_pos_352812	0.107245
chr6_164107915_164107933_pos_440734	0.107244
chr11_11461761_11461779_pos_86363	0.107243
chr4_76587066_76587084_pos_360011	0.107243
chr17_76697756_76697774_pos_216900	0.107242
chr8_130430912_130430930_pos_487882	0.107241
chr14_52010572_52010590_pos_152030	0.10724
chr5_168434016_168434034_pos_404448	0.10724
chr15_99307408_99307426_pos_183719	0.107238
chr2_47172540_47172558_pos_253881	0.107238
chr1_165843474_165843492_pos_32279	0.107236
chr6_35221032_35221050_pos_418794	0.107235
chr7_121384422_121384440_pos_460227	0.107233
chr11_324568_324586_pos_83908	0.107232
chr8_42483724_42483742_pos_476017	0.10723
chr2_110773726_110773744_pos_263700	0.107229
chr14_68819338_68819356_pos_156983	0.107228
chr17_50178276_50178294_pos_210795	0.107228
chr13_110526680_110526698_pos_147904	0.107227
chr8_98297464_98297482_pos_481652	0.107226
chr1_208082292_208082310_pos_41622	0.107218
chrX_10086930_10086948_pos_512672	0.107218
chr13_112792591_112792609_pos_148407	0.107217
chr17_27560165_27560183_pos_205032	0.107214
chr19_57172282_57172300_pos_241473	0.107214
chr6_136051299_136051317_pos_432986	0.107212
chr8_40349006_40349024_pos_475413	0.107212
chr7_130940026_130940044_pos_461367	0.10721
chr1_221394395_221394413_pos_44975	0.107208
chr7_101901795_101901813_pos_457527	0.107208
chr8_123690881_123690899_pos_485635	0.107208
chr12_46460165_46460183_pos_118628	0.107207
chr17_55239119_55239137_pos_211437	0.107207
chr10_68193690_68193708_pos_65796	0.107205
chrX_134934092_134934110_pos_518536	0.107205
chr12_81541246_81541264_pos_124540	0.107201
chr9_134662364_134662382_pos_511597	0.107201
chr18_24792550_24792568_pos_224133	0.107195
chr7_134016844_134016862_pos_462321	0.107194
chr2_147442829_147442847_pos_267845	0.107192
chr16_4464206_4464224_pos_185951	0.107187
chr4_152089514_152089532_pos_370429	0.107187
chr10_114397760_114397778_pos_79582	0.107186
chr14_31877880_31877898_pos_150196	0.107186
chr3_177597573_177597591_pos_345879	0.107185
chr13_40964156_40964174_pos_140033	0.107183
chr7_120806150_120806168_pos_460090	0.107183
chr6_107462430_107462448_pos_427488	0.107182
chr4_123749704_123749722_pos_365605	0.10718
chr14_32427175_32427193_pos_150403	0.107179
chr6_105301517_105301535_pos_427187	0.107179
chr4_76563822_76563840_pos_359948	0.107177
chr9_136488752_136488770_pos_511897	0.107172
chr1_27545324_27545342_pos_9152	0.107171
chr14_100776190_100776208_pos_162936	0.107168
chr3_62673052_62673070_pos_327411	0.107168
chrX_40267268_40267286_pos_514918	0.107166
chr4_77007587_77007605_pos_360483	0.107164
chr3_141057764_141057782_pos_340347	0.107163
chr3_187183128_187183146_pos_347874	0.10716
chr6_148426823_148426841_pos_436095	0.107159
chr4_6696775_6696793_pos_351953	0.107157
chr1_67347856_67347874_pos_19772	0.107156
chr13_33214662_33214680_pos_138543	0.107155
chr1_182003116_182003134_pos_35465	0.107153
chr14_56357730_56357748_pos_153438	0.107153
chr4_61204444_61204462_pos_359035	0.107151
chr10_29691919_29691937_pos_59246	0.107148
chr3_61582414_61582432_pos_327008	0.107148
chr15_77497602_77497620_pos_177913	0.107146
chr19_2771713_2771731_pos_232681	0.107145
chr18_57792986_57793004_pos_229093	0.107143
chr2_27754256_27754274_pos_246774	0.107143
chr22_45517048_45517066_pos_312988	0.107143
chr2_201831724_201831742_pos_275890	0.107141
chr2_136126639_136126657_pos_266850	0.107138
chr2_235853450_235853468_pos_282640	0.107138
chr6_36964732_36964750_pos_419633	0.107138
chr10_126972724_126972742_pos_82733	0.107137
chr14_50999533_50999551_pos_151716	0.107137
chr1_178275690_178275708_pos_34853	0.107136
chr15_70270661_70270679_pos_175454	0.107133
chr17_29624790_29624808_pos_205465	0.107127
chr15_44035390_44035408_pos_168362	0.107125
chr5_124628815_124628833_pos_392959	0.107124
chr1_183071360_183071378_pos_35818	0.107122
chr3_57876732_57876750_pos_326459	0.10712
chr12_91191693_91191711_pos_125224	0.107119
chr12_4165658_4165676_pos_112538	0.107118
chr20_64224580_64224598_pos_297775	0.107118
chr4_155617394_155617412_pos_371090	0.107118
chr8_13212716_13212734_pos_468906	0.107115
chr4_182240794_182240812_pos_373980	0.107114
chr10_11747046_11747064_pos_55178	0.107113
chr12_65537378_65537396_pos_122451	0.107113
chr2_72204822_72204840_pos_258574	0.107113
chr7_35761950_35761968_pos_449672	0.107113
chr14_33933627_33933645_pos_150783	0.107112
chr9_110157163_110157181_pos_504212	0.107111
chr9_120708999_120709017_pos_505956	0.10711
chr10_131973300_131973318_pos_83425	0.107109
chr2_237708776_237708794_pos_283719	0.107107
chr2_10332578_10332596_pos_243281	0.107106
chr1_226987308_226987326_pos_46400	0.107104
chr6_156848778_156848796_pos_438130	0.107104
chr12_116382472_116382490_pos_131950	0.107103
chr3_52472179_52472197_pos_325452	0.107102
chr1_54331346_54331364_pos_15342	0.107101
chr3_127585650_127585668_pos_337659	0.107101
chr7_123645638_123645656_pos_460329	0.107101
chr20_34705841_34705859_pos_290409	0.1071
chr10_76303848_76303866_pos_68723	0.107099
chr1_112998756_112998774_pos_26713	0.107098
chr6_22148854_22148872_pos_416458	0.107097
chr5_138845284_138845302_pos_396134	0.107095
chr8_20083650_20083668_pos_470681	0.107092
chr2_12535110_12535128_pos_243911	0.107089
chr2_152354314_152354332_pos_268291	0.107088
chrX_39818254_39818272_pos_514513	0.107088
chr1_221240848_221240866_pos_44944	0.107087
chr3_190077166_190077184_pos_348935	0.107087
chrX_48021072_48021090_pos_515503	0.107087
chr8_127969486_127969504_pos_487182	0.107086
chr16_75087335_75087353_pos_194745	0.107085
chr1_24724696_24724714_pos_7813	0.107084
chr17_49514400_49514418_pos_210360	0.107084
chr3_66483664_66483682_pos_328772	0.107083
chr17_19321892_19321910_pos_204384	0.107082
chr17_28034334_28034352_pos_205157	0.107081
chr17_78117548_78117566_pos_217689	0.10708
chr15_31236595_31236613_pos_165033	0.107078
chr2_12169798_12169816_pos_243759	0.107078
chr3_52466788_52466806_pos_325444	0.107078
chr7_41993048_41993066_pos_450683	0.107078
chr5_41404966_41404984_pos_381001	0.107077
chr15_48440317_48440335_pos_168900	0.107075
chr8_79763836_79763854_pos_479270	0.107075
chr16_78770744_78770762_pos_195294	0.107074
chr4_137705399_137705417_pos_366824	0.107073
chr20_35308124_35308142_pos_290655	0.107071
chr5_89313968_89313986_pos_388765	0.107071
chr17_57599071_57599089_pos_212180	0.10707
chr9_101514222_101514240_pos_502323	0.107067
chr3_114527294_114527312_pos_334223	0.107066
chr8_22972150_22972168_pos_471489	0.107066
chr9_89639412_89639430_pos_499409	0.107063
chr14_55131592_55131610_pos_153153	0.107062
chr2_8220236_8220254_pos_242362	0.107061
chr2_1591036_1591054_pos_241608	0.10706
chr1_214439705_214439723_pos_43538	0.107056
chr6_24932408_24932426_pos_416859	0.107056
chr13_77859578_77859596_pos_144348	0.107055
chr1_231971642_231971660_pos_48141	0.107053
chr2_202451278_202451296_pos_276006	0.107051
chr9_91946976_91946994_pos_500084	0.107051
chr5_139410018_139410036_pos_396408	0.10705
chr11_15921072_15921090_pos_88328	0.107046
chr16_19783434_19783452_pos_188076	0.107044
chr7_33421570_33421588_pos_448826	0.107044
chr8_8374088_8374106_pos_466818	0.107044
chr3_168052008_168052026_pos_343840	0.107043
chr3_25045376_25045394_pos_318673	0.10704
chr7_44678652_44678670_pos_451344	0.10704
chr12_106078863_106078881_pos_128700	0.107038
chr9_68367224_68367242_pos_496063	0.107038
chr7_111788634_111788652_pos_459145	0.107036
chr13_23378878_23378896_pos_135750	0.107034
chr17_4248006_4248024_pos_200622	0.107032
chr4_107741105_107741123_pos_363449	0.107028
chr6_40477704_40477722_pos_420519	0.107027
chr10_58458463_58458481_pos_63766	0.107026
chr12_95653971_95653989_pos_127070	0.107024
chr5_32489822_32489840_pos_379517	0.107024
chr6_109087678_109087696_pos_428200	0.107023
chr14_61418124_61418142_pos_154595	0.107022
chr4_184274668_184274686_pos_374477	0.10702
chr4_122689868_122689886_pos_365283	0.107018
chr18_61744393_61744411_pos_230094	0.107016
chr3_138863068_138863086_pos_340176	0.107016
chr9_5977104_5977122_pos_491764	0.107014
chr12_110234352_110234370_pos_130261	0.107013
chr5_133977166_133977184_pos_394887	0.107012
chr5_95735450_95735468_pos_389304	0.107011
chr4_87014558_87014576_pos_361569	0.107008
chr13_33107136_33107154_pos_138392	0.107005
chr2_54420316_54420334_pos_254445	0.107005
chr22_33835347_33835365_pos_308750	0.107005
chr7_44751382_44751400_pos_451357	0.107004
chr1_164609236_164609254_pos_31798	0.107001
chr11_46913832_46913850_pos_93402	0.107001
chr2_144402548_144402566_pos_267198	0.107001
chr6_134689506_134689524_pos_432751	0.107001
chr10_13978063_13978081_pos_55855	0.106999
chr8_141161080_141161098_pos_489877	0.106997
chr4_140529512_140529530_pos_367689	0.106994
chr3_169665516_169665534_pos_344270	0.106989
chr5_146064377_146064395_pos_399045	0.106988
chr1_35845978_35845996_pos_11055	0.106986
chr21_38921276_38921294_pos_301268	0.106984
chr10_88942853_88942871_pos_72120	0.106983
chr19_48630388_48630406_pos_240413	0.106981
chr1_226979812_226979830_pos_46375	0.106974
chr11_13111476_13111494_pos_87835	0.106974
chr3_149575714_149575732_pos_341636	0.106973
chr7_74535539_74535557_pos_454637	0.106971
chr19_16070579_16070597_pos_235686	0.106969
chr11_76605132_76605150_pos_99139	0.106961
chr11_44991066_44991084_pos_92653	0.10696
chr5_54594378_54594396_pos_381961	0.10696
chr7_139651499_139651517_pos_464016	0.10696
chr1_12403094_12403112_pos_4247	0.106955
chr7_41520551_41520569_pos_450601	0.106955
chr9_109885649_109885667_pos_503803	0.106955
chr9_123361284_123361302_pos_507053	0.106955
chr9_129351264_129351282_pos_509087	0.106955
chr11_19028414_19028432_pos_89113	0.106954
chr17_3984236_3984254_pos_200505	0.106953
chr1_202615706_202615724_pos_39249	0.106952
chr21_38459778_38459796_pos_301023	0.106949
chr7_150389072_150389090_pos_464793	0.106948
chr1_234541454_234541472_pos_49155	0.106945
chr19_50494633_50494651_pos_240978	0.10694
chr2_127953956_127953974_pos_265418	0.10694
chr2_159064982_159065000_pos_269014	0.106935
chr6_41767421_41767439_pos_421042	0.106935
chr14_77825990_77826008_pos_160048	0.106933
chr15_62902078_62902096_pos_172064	0.106933
chrX_136214676_136214694_pos_518745	0.106933
chr1_163083260_163083278_pos_31507	0.106932
chr10_35471623_35471641_pos_61508	0.106932
chr13_46616036_46616054_pos_141462	0.106932
chr6_155418692_155418710_pos_437908	0.106932
chr3_20669331_20669349_pos_318171	0.106931
chr6_163185319_163185337_pos_439800	0.106931
chr11_61769624_61769642_pos_94740	0.106927
chr6_4350850_4350868_pos_409972	0.106927
chr16_4945036_4945054_pos_186178	0.106926
chr17_49471486_49471504_pos_210354	0.106925
chr8_99092356_99092374_pos_481787	0.106925
chr13_48237855_48237873_pos_141721	0.106924
chr5_65075611_65075629_pos_384300	0.106924
chr2_67881972_67881990_pos_257262	0.106922
chr1_93722675_93722693_pos_23855	0.106919
chr16_77885746_77885764_pos_195120	0.106919
chr3_120559837_120559855_pos_335362	0.106916
chr3_14460631_14460649_pos_316840	0.106915
chr3_9864567_9864585_pos_315282	0.106914
chr8_42483886_42483904_pos_476021	0.106913
chr4_64340378_64340396_pos_359157	0.10691
chr5_54388358_54388376_pos_381838	0.106908
chr6_122180393_122180411_pos_430969	0.106904
chr2_33264954_33264972_pos_248828	0.106903
chr8_13453599_13453617_pos_469181	0.106899
chr8_38450981_38450999_pos_474825	0.106899
chr6_44381968_44381986_pos_422095	0.106897
chr7_3725300_3725318_pos_443375	0.106897
chr3_196685112_196685130_pos_350950	0.106894
chr3_133210847_133210865_pos_339323	0.106893
chr16_78584661_78584679_pos_195226	0.10689
chr11_70482242_70482260_pos_97497	0.106887
chr10_115026198_115026216_pos_80183	0.106885
chr12_106309782_106309800_pos_128971	0.106885
chr22_39171022_39171040_pos_310896	0.106884
chr4_165192326_165192344_pos_372175	0.106882
chr2_28729309_28729327_pos_247314	0.106881
chr12_124732780_124732798_pos_134528	0.106878
chr19_38650488_38650506_pos_237945	0.106878
chr15_85708694_85708712_pos_180183	0.106874
chr2_42073820_42073838_pos_251447	0.106874
chr4_119833890_119833908_pos_364979	0.106873
chr3_36893113_36893131_pos_320701	0.106868
chr3_150413288_150413306_pos_342051	0.106868
chr1_223234266_223234284_pos_45254	0.106867
chr10_49270950_49270968_pos_63045	0.106867
chr22_31676874_31676892_pos_307989	0.106865
chr2_176554389_176554407_pos_272503	0.106864
chr3_171752568_171752586_pos_344832	0.106864
chr12_11812300_11812318_pos_114000	0.106863
chr6_56480722_56480740_pos_423873	0.106861
chr2_189022631_189022649_pos_273952	0.10686
chr9_121676250_121676268_pos_506550	0.10686
chr6_12150270_12150288_pos_412226	0.106859
chr9_127969136_127969154_pos_508626	0.106859
chr2_47043428_47043446_pos_253776	0.106858
chr1_198682290_198682308_pos_37803	0.106856
chr2_72206646_72206664_pos_258589	0.106855
chr14_31450138_31450156_pos_150121	0.106852
chr2_221075364_221075382_pos_280135	0.106852
chr4_48254670_48254688_pos_357208	0.106851
chr16_25106712_25106730_pos_188970	0.10685
chr14_75011844_75011862_pos_158939	0.106849
chr6_16229192_16229210_pos_413914	0.106847
chr8_99872860_99872878_pos_481809	0.106847
chr12_101077062_101077080_pos_127614	0.106845
chr1_219626953_219626971_pos_44530	0.106844
chr1_67760437_67760455_pos_20065	0.106843
chr10_61843256_61843274_pos_64633	0.106843
chr12_69608898_69608916_pos_123312	0.106842
chr17_70173883_70173901_pos_215442	0.106842
chr1_116915447_116915465_pos_27858	0.106841
chr1_184825724_184825742_pos_36817	0.106841
chr1_223344640_223344658_pos_45267	0.106838
chr3_128812830_128812848_pos_338401	0.106838
chr1_219066370_219066388_pos_44433	0.106837
chr10_78728371_78728389_pos_69609	0.106836
chr2_5520954_5520972_pos_242075	0.106834
chr16_66487464_66487482_pos_192792	0.106833
chr8_141295136_141295154_pos_490000	0.106833
chr18_27997046_27997064_pos_224735	0.106832
chr2_219404624_219404642_pos_279511	0.106832
chr1_229204952_229204970_pos_46918	0.10683
chr13_24063668_24063686_pos_136081	0.10683
chr9_88215992_88216010_pos_499074	0.10683
chr1_89901250_89901268_pos_23049	0.106829
chr5_138761002_138761020_pos_396120	0.106828
chr17_3001824_3001842_pos_200237	0.106826
chr10_102795572_102795590_pos_76423	0.106824
chr4_152157451_152157469_pos_370484	0.106822
chr6_16346672_16346690_pos_414097	0.106822
chr9_131037532_131037550_pos_509888	0.106822
chr6_36938654_36938672_pos_419613	0.106821
chr9_85600504_85600522_pos_498519	0.106821
chr9_110027758_110027776_pos_503970	0.106821
chr10_36187992_36188010_pos_61703	0.10682
chr8_41767976_41767994_pos_475791	0.10682
chr5_134554724_134554742_pos_395102	0.106817
chr5_154607978_154607996_pos_402386	0.10681
chr11_119263678_119263696_pos_105254	0.106808
chr12_75939366_75939384_pos_123808	0.106808
chr1_193334938_193334956_pos_37433	0.106804
chr13_37494035_37494053_pos_139120	0.106803
chr8_144063414_144063432_pos_490431	0.106803
chr10_103040490_103040508_pos_76489	0.106802
chr1_27571817_27571835_pos_9283	0.106801
chr17_4342080_4342098_pos_200655	0.106801
chr5_178108096_178108114_pos_408089	0.1068
chr3_125043346_125043364_pos_336963	0.106796
chr3_188712874_188712892_pos_348745	0.106796
chr22_31680084_31680102_pos_307993	0.106795
chr15_77528058_77528076_pos_177973	0.106794
chr20_59771660_59771678_pos_296868	0.106794
chr2_86286283_86286301_pos_259929	0.106793
chr2_209686042_209686060_pos_277412	0.106793
chr15_34789585_34789603_pos_165523	0.106792
chr20_45360080_45360098_pos_293206	0.106787
chr3_178319952_178319970_pos_346194	0.106787
chr1_8712478_8712496_pos_2471	0.106784
chr2_104654926_104654944_pos_262515	0.106784
chr6_111569328_111569346_pos_428602	0.106783
chr1_86853206_86853224_pos_22551	0.106781
chr15_70438953_70438971_pos_175493	0.106779
chr19_7984470_7984488_pos_234181	0.106779
chr11_30596150_30596168_pos_90623	0.106778
chr11_114253042_114253060_pos_103932	0.106778
chr12_1666838_1666856_pos_110805	0.106778
chr14_24058378_24058396_pos_149612	0.106778
chr5_42621426_42621444_pos_381218	0.106778
chr1_31377092_31377110_pos_9947	0.106777
chr13_24110099_24110117_pos_136091	0.106776
chr12_32549760_32549778_pos_117359	0.10677
chr12_27193622_27193640_pos_116614	0.106769
chr13_99367550_99367568_pos_146246	0.106769
chr7_100836018_100836036_pos_457372	0.106768
chr15_88090609_88090627_pos_180468	0.106765
chr2_196400246_196400264_pos_275035	0.106763
chr10_124646404_124646422_pos_81977	0.106762
chr17_29643310_29643328_pos_205472	0.106761
chr20_41249938_41249956_pos_292312	0.106761
chr18_62716958_62716976_pos_230269	0.10676
chr7_70072345_70072363_pos_453905	0.106759
chr1_10556491_10556509_pos_3254	0.106758
chr17_2223006_2223024_pos_199994	0.106757
chr13_112712030_112712048_pos_148246	0.106754
chr3_14460890_14460908_pos_316844	0.106754
chr20_60467234_60467252_pos_297042	0.106752
chr15_34258456_34258474_pos_165401	0.106749
chr2_160243095_160243113_pos_269509	0.106742
chr17_32783620_32783638_pos_206166	0.106739
chr15_96347440_96347458_pos_182808	0.106738
chr10_93952114_93952132_pos_73830	0.106737
chr7_101117524_101117542_pos_457417	0.106735
chr21_45406646_45406664_pos_303137	0.106731
chr7_25846901_25846919_pos_446960	0.10673
chr15_66851246_66851264_pos_173828	0.106727
chr1_84603438_84603456_pos_21809	0.106726
chr12_92988711_92988729_pos_125765	0.106725
chr3_66053674_66053692_pos_328475	0.106723
chr12_48125075_48125093_pos_119273	0.106719
chr12_104293238_104293256_pos_127925	0.106719
chr14_74568569_74568587_pos_158690	0.106719
chr12_123990644_123990662_pos_133866	0.106717
chr2_189566172_189566190_pos_274098	0.106717
chr3_159857242_159857260_pos_343499	0.106717
chr2_133652460_133652478_pos_266037	0.106716
chr9_36064806_36064824_pos_495400	0.106716
chr14_103445974_103445992_pos_163532	0.106715
chr21_15003770_15003788_pos_297865	0.106715
chr5_143014280_143014298_pos_398335	0.106715
chr8_80669416_80669434_pos_479522	0.106715
chr10_67602454_67602472_pos_65654	0.106714
chr17_7655350_7655368_pos_201165	0.106714
chr15_71495238_71495256_pos_176113	0.106712
chr5_89946833_89946851_pos_388830	0.106712
chr11_12159280_12159298_pos_86947	0.106706
chr11_46693750_46693768_pos_93335	0.106705
chr10_122159278_122159296_pos_81441	0.106703
chr2_128379458_128379476_pos_265553	0.106699
chr18_75639050_75639068_pos_231303	0.106698
chr2_176490598_176490616_pos_272442	0.106698
chr9_88872458_88872476_pos_499243	0.106698
chr20_10747470_10747488_pos_287176	0.106692
chr1_170698774_170698792_pos_33461	0.106683
chr15_80494458_80494476_pos_178572	0.106683
chr11_66015006_66015024_pos_96298	0.106681
chr5_58019902_58019920_pos_383288	0.106681
chr8_117922679_117922697_pos_484097	0.10668
chr2_200384086_200384104_pos_275599	0.106678
chr6_108676138_108676156_pos_427920	0.106678
chr1_2205465_2205483_pos_294	0.106677
chr17_66348681_66348699_pos_214405	0.106677
chr3_97863600_97863618_pos_331787	0.106677
chr17_75700574_75700592_pos_216471	0.106675
chr18_75247764_75247782_pos_231242	0.106675
chr1_55211110_55211128_pos_15782	0.10667
chr12_49663706_49663724_pos_119541	0.106668
chr22_36363050_36363068_pos_309754	0.106666
chr16_2238523_2238541_pos_185156	0.106665
chr6_6791558_6791576_pos_410720	0.106664
chr13_30408363_30408381_pos_137523	0.106663
chr12_106977435_106977453_pos_129165	0.106661
chr22_18122076_18122094_pos_304395	0.106658
chr15_87610308_87610326_pos_180377	0.106657
chr3_37772616_37772634_pos_321314	0.106657
chr6_134909453_134909471_pos_432832	0.106654
chr4_185149698_185149716_pos_374953	0.106652
chr7_134826436_134826454_pos_462627	0.10665
chr12_53197772_53197790_pos_120627	0.106647
chr2_16414087_16414105_pos_244611	0.106646
chr16_25106528_25106546_pos_188967	0.106644
chr5_158728213_158728231_pos_403466	0.106644
chr10_61843214_61843232_pos_64632	0.106641
chr16_81695447_81695465_pos_195728	0.106641
chr8_141154220_141154238_pos_489865	0.106639
chr15_75695442_75695460_pos_177519	0.106636
chr2_33018686_33018704_pos_248560	0.106635
chr12_115791329_115791347_pos_131782	0.106634
chr2_3959481_3959499_pos_242058	0.106634
chr10_110684892_110684910_pos_78352	0.106631
chr10_95518310_95518328_pos_74556	0.10663
chr4_143355198_143355216_pos_368508	0.106629
chr7_30816421_30816439_pos_448300	0.106629
chr3_29176630_29176648_pos_319338	0.106628
chr1_232628082_232628100_pos_48812	0.106625
chr17_40298851_40298869_pos_207484	0.106625
chr14_103445214_103445232_pos_163525	0.106622
chrX_10483458_10483476_pos_512721	0.106622
chr5_125298466_125298484_pos_393475	0.106618
chr15_98673759_98673777_pos_183109	0.106615
chr11_65645760_65645778_pos_96236	0.106612
chr5_147894062_147894080_pos_399331	0.106607
chr22_24511152_24511170_pos_305724	0.106605
chr22_35352691_35352709_pos_308930	0.106605
chr21_38376502_38376520_pos_300960	0.106604
chr13_31101873_31101891_pos_137745	0.106603
chr15_95325511_95325529_pos_182457	0.106601
chr6_168541326_168541344_pos_441492	0.106599
chr1_31927362_31927380_pos_10292	0.106598
chr2_197648164_197648182_pos_275314	0.106598
chr2_204112082_204112100_pos_276423	0.106598
chr18_74453312_74453330_pos_230950	0.106597
chr20_62563240_62563258_pos_297388	0.106597
chr17_17768624_17768642_pos_203833	0.106596
chr8_42532793_42532811_pos_476104	0.106595
chr11_95459400_95459418_pos_101330	0.106594
chr3_194184524_194184542_pos_349699	0.106591
chr13_106701988_106702006_pos_146713	0.106587
chr1_100606728_100606746_pos_25115	0.106585
chr12_50927654_50927672_pos_120033	0.106585
chr14_93055810_93055828_pos_161854	0.106584
chr20_17939138_17939156_pos_287930	0.106583
chr15_91479256_91479274_pos_181332	0.106582
chr1_203310542_203310560_pos_39503	0.10658
chr2_54666904_54666922_pos_254918	0.106578
chr8_11716120_11716138_pos_468317	0.106577
chr1_8668722_8668740_pos_2398	0.106576
chr21_45356968_45356986_pos_303075	0.106574
chr17_33984198_33984216_pos_206231	0.106573
chr12_67748022_67748040_pos_122888	0.106569
chr5_157291456_157291474_pos_402938	0.106569
chr18_77084900_77084918_pos_231575	0.106567
chr6_39422027_39422045_pos_420408	0.106565
chr22_46649424_46649442_pos_313603	0.106562
chr4_76605665_76605683_pos_360090	0.106562
chr12_59905971_59905989_pos_121727	0.106557
chr10_11746984_11747002_pos_55177	0.106556
chr21_38241120_38241138_pos_300894	0.106556
chr9_116623224_116623242_pos_505763	0.106555
chr3_15501278_15501296_pos_317167	0.106553
chr2_224126188_224126206_pos_280676	0.106552
chr17_9800748_9800766_pos_201886	0.106551
chr2_73716622_73716640_pos_258804	0.106551
chr15_66703829_66703847_pos_173596	0.106549
chr12_47828333_47828351_pos_119165	0.106548
chr1_12474037_12474055_pos_4424	0.106547
chr1_150147044_150147062_pos_28969	0.106547
chr11_116928610_116928628_pos_104495	0.106545
chr2_3585298_3585316_pos_241995	0.106543
chr2_40367888_40367906_pos_250789	0.106543
chr5_140327786_140327804_pos_397137	0.106543
chr6_140774637_140774655_pos_434800	0.106542
chr22_25744266_25744284_pos_306098	0.106541
chr7_134782719_134782737_pos_462532	0.106537
chr15_101159480_101159498_pos_184539	0.106536
chr4_76955262_76955280_pos_360414	0.106536
chr9_14749900_14749918_pos_493372	0.106535
chr10_79146852_79146870_pos_70125	0.106534
chr10_95463440_95463458_pos_74405	0.106534
chr2_42931957_42931975_pos_251716	0.106533
chr17_37430200_37430218_pos_206584	0.106532
chr1_164562592_164562610_pos_31669	0.106528
chr22_18068620_18068638_pos_304366	0.106528
chr2_150478676_150478694_pos_268034	0.106527
chr22_46355494_46355512_pos_313317	0.106527
chr3_39385748_39385766_pos_321960	0.106525
chr1_45679338_45679356_pos_13893	0.106524
chr11_68543829_68543847_pos_96890	0.106524
chr10_59536609_59536627_pos_64033	0.106523
chr1_214051098_214051116_pos_43209	0.106522
chr10_6222474_6222492_pos_54098	0.106521
chr10_5643524_5643542_pos_53884	0.10652
chr1_211542176_211542194_pos_42503	0.106519
chr20_38152828_38152846_pos_291667	0.106517
chr16_11705460_11705478_pos_187038	0.106516
chr4_112113223_112113241_pos_363865	0.106516
chr21_16280632_16280650_pos_298052	0.106513
chr6_151046114_151046132_pos_437044	0.106511
chr7_139648968_139648986_pos_464004	0.106511
chr3_102195804_102195822_pos_332711	0.106504
chr10_132408072_132408090_pos_83570	0.106503
chr6_37137454_37137472_pos_419849	0.106503
chr17_80872902_80872920_pos_218547	0.106502
chr10_89241736_89241754_pos_72259	0.106501
chr19_46721789_46721807_pos_239848	0.106501
chr7_135201172_135201190_pos_462836	0.106501
chr6_4366906_4366924_pos_409997	0.106497
chr22_50305309_50305327_pos_314061	0.106496
chr1_77834819_77834837_pos_20927	0.106495
chr15_99455226_99455244_pos_183849	0.106486
chr2_42028654_42028672_pos_251350	0.106484
chr6_43942070_43942088_pos_421770	0.106484
chr1_183318730_183318748_pos_36045	0.106483
chr22_28106016_28106034_pos_306907	0.106479
chr13_110341430_110341448_pos_147617	0.106476
chr12_108785586_108785604_pos_129551	0.106474
chr6_1679267_1679285_pos_408912	0.106474
chr15_72994909_72994927_pos_176462	0.106473
chr20_51456675_51456693_pos_295122	0.106473
chr1_61222437_61222455_pos_17784	0.106472
chr2_238864938_238864956_pos_284195	0.106472
chr6_125835579_125835597_pos_431523	0.106469
chr10_29255660_29255678_pos_58930	0.106467
chr2_236599473_236599491_pos_282799	0.106466
chr11_59537305_59537323_pos_94347	0.106464
chr7_47720592_47720610_pos_452328	0.106464
chr2_70044392_70044410_pos_258044	0.106462
chr20_32611424_32611442_pos_289940	0.106459
chr11_117723981_117723999_pos_104770	0.106456
chr9_127862376_127862394_pos_508568	0.106456
chr19_11422738_11422756_pos_234798	0.106455
chr1_185594720_185594738_pos_37110	0.106453
chr3_9088840_9088858_pos_315160	0.106453
chr10_58651250_58651268_pos_63812	0.10645
chr1_78010488_78010506_pos_20987	0.106447
chr17_67125533_67125551_pos_214620	0.106447
chr9_81597392_81597410_pos_498106	0.106446
chr7_43646916_43646934_pos_450888	0.106443
chr3_114506916_114506934_pos_334207	0.106442
chr11_324622_324640_pos_83910	0.106438
chr6_111185110_111185128_pos_428494	0.106438
chr5_125196727_125196745_pos_393438	0.106435
chr12_123519744_123519762_pos_133791	0.106434
chr5_135356584_135356602_pos_395180	0.106429
chr4_26792818_26792836_pos_355200	0.106424
chr5_76685258_76685276_pos_386697	0.106421
chr6_17279112_17279130_pos_414816	0.106421
chr6_79713869_79713887_pos_425098	0.106421
chr3_31277714_31277732_pos_320144	0.106419
chr1_29271874_29271892_pos_9717	0.106416
chr2_108612336_108612354_pos_263155	0.106415
chr4_83626728_83626746_pos_361262	0.106415
chr5_57406241_57406259_pos_382972	0.106415
chr12_43289738_43289756_pos_117971	0.106413
chr13_24119816_24119834_pos_136099	0.106413
chr4_15146026_15146044_pos_353584	0.106411
chr19_2478309_2478327_pos_232453	0.106408
chr4_30723745_30723763_pos_355359	0.106401
chr10_16969086_16969104_pos_56524	0.106399
chr6_75115760_75115778_pos_424713	0.106399
chr1_170711946_170711964_pos_33488	0.106398
chr7_131070272_131070290_pos_461444	0.106397
chr22_26527946_26527964_pos_306224	0.106396
chr5_14864618_14864636_pos_378294	0.106396
chr1_7613618_7613636_pos_1651	0.106393
chr2_3471018_3471036_pos_241924	0.106389
chr16_75246690_75246708_pos_194815	0.106388
chr14_90758653_90758671_pos_161191	0.106383
chr1_26082216_26082234_pos_8392	0.106381
chr10_11182114_11182132_pos_54955	0.106379
chr22_42673986_42674004_pos_312031	0.106379
chr10_72759096_72759114_pos_67606	0.106376
chr8_51650661_51650679_pos_476909	0.106376
chr2_128443117_128443135_pos_265570	0.106375
chr2_200383672_200383690_pos_275595	0.106375
chr15_69548888_69548906_pos_175279	0.106374
chr20_19020216_19020234_pos_288022	0.106374
chr18_22189450_22189468_pos_222742	0.106372
chr11_96077079_96077097_pos_101449	0.106371
chr3_186210567_186210585_pos_347399	0.106367
chr12_50249982_50250000_pos_119841	0.106366
chr15_39432226_39432244_pos_166947	0.106363
chr22_32810168_32810186_pos_308292	0.106362
chr6_24930562_24930580_pos_416841	0.106361
chr10_29648238_29648256_pos_59227	0.106359
chr7_114979906_114979924_pos_459554	0.106358
chr11_68855884_68855902_pos_96987	0.106356
chr2_101827736_101827754_pos_262198	0.106356
chr20_25302164_25302182_pos_289308	0.106356
chr3_158768540_158768558_pos_343247	0.106356
chr6_105346315_105346333_pos_427228	0.106356
chr20_62571923_62571941_pos_297424	0.106353
chr6_158071864_158071882_pos_438729	0.10635
chr3_12947042_12947060_pos_316335	0.106346
chr4_2416564_2416582_pos_351387	0.106346
chr18_22280076_22280094_pos_223046	0.106344
chr5_58077681_58077699_pos_383339	0.106343
chr16_24718270_24718288_pos_188803	0.106342
chr10_44172718_44172736_pos_62216	0.106341
chr2_70787082_70787100_pos_258104	0.106341
chr3_126866370_126866388_pos_337489	0.106341
chr1_237320793_237320811_pos_50804	0.106338
chr19_10617490_10617508_pos_234454	0.106338
chr7_102025046_102025064_pos_457724	0.106338
chr11_128536694_128536712_pos_108228	0.106336
chr3_100009698_100009716_pos_332384	0.106333
chr3_112304392_112304410_pos_333699	0.106332
chr11_128389552_128389570_pos_107993	0.106331
chr14_58663826_58663844_pos_153611	0.10633
chr8_129885922_129885940_pos_487584	0.106328
chr17_67607178_67607196_pos_214793	0.106327
chr12_62256646_62256664_pos_121757	0.106326
chr19_49338336_49338354_pos_240723	0.106326
chr2_9365332_9365350_pos_243008	0.106322
chr2_15890272_15890290_pos_244415	0.106322
chr6_34937972_34937990_pos_418493	0.106321
chr1_67588358_67588376_pos_19887	0.10632
chr5_11157424_11157442_pos_377719	0.10632
chr7_28433952_28433970_pos_447481	0.10632
chr20_48326989_48327007_pos_293901	0.106319
chr2_237295878_237295896_pos_283189	0.106318
chr13_106651593_106651611_pos_146688	0.106316
chr6_163335724_163335742_pos_440020	0.106316
chr20_1938406_1938424_pos_285507	0.106314
chr21_44865441_44865459_pos_302697	0.106314
chr10_542358_542376_pos_52091	0.106313
chr5_172554542_172554560_pos_405912	0.106309
chr8_73126312_73126330_pos_478879	0.106308
chr17_63676072_63676090_pos_213839	0.106306
chrX_11629942_11629960_pos_512826	0.106306
chr17_64538976_64538994_pos_214099	0.106303
chr13_98484939_98484957_pos_145929	0.106302
chr17_68053492_68053510_pos_214862	0.1063
chr5_149486864_149486882_pos_400384	0.106299
chr8_133255248_133255266_pos_488511	0.106298
chr2_28438181_28438199_pos_247128	0.106297
chr8_144307177_144307195_pos_490451	0.106296
chr1_220874458_220874476_pos_44853	0.106295
chr1_169121592_169121610_pos_33243	0.106292
chr17_42325236_42325254_pos_208117	0.106292
chr9_113188109_113188127_pos_504702	0.10629
chrX_3815110_3815128_pos_512385	0.10629
chr1_159922104_159922122_pos_30862	0.106287
chrX_100415122_100415140_pos_517133	0.106287
chr4_11615740_11615758_pos_353201	0.106285
chr2_160303702_160303720_pos_269596	0.106284
chr2_40509210_40509228_pos_250991	0.106281
chr8_80727280_80727298_pos_479586	0.106274
chr10_78832240_78832258_pos_69724	0.106273
chr9_21331726_21331744_pos_494248	0.106271
chr22_27515150_27515168_pos_306494	0.10627
chr22_33472360_33472378_pos_308568	0.10627
chr15_78171536_78171554_pos_178251	0.106269
chr19_12783406_12783424_pos_234903	0.106269
chr17_31155634_31155652_pos_205894	0.106266
chr11_20097602_20097620_pos_89878	0.106265
chr3_63135446_63135464_pos_327445	0.106263
chr3_23442768_23442786_pos_318278	0.106257
chr2_237670037_237670055_pos_283585	0.106254
chr9_127197568_127197586_pos_508119	0.106254
chr9_137387520_137387538_pos_512292	0.106254
chr15_35668976_35668994_pos_165713	0.106252
chr13_113495938_113495956_pos_148721	0.106251
chr2_3524998_3525016_pos_241980	0.10625
chr17_57367031_57367049_pos_211906	0.106249
chr1_35848144_35848162_pos_11058	0.106245
chr21_33434910_33434928_pos_299802	0.106244
chr12_3686033_3686051_pos_112393	0.106243
chr13_44432658_44432676_pos_141171	0.106243
chr9_133559014_133559032_pos_511034	0.106242
chr20_41511406_41511424_pos_292439	0.106241
chr16_30365552_30365570_pos_189562	0.10624
chr7_44768161_44768179_pos_451365	0.106239
chr14_55976441_55976459_pos_153373	0.106237
chr9_129168226_129168244_pos_508987	0.106237
chr3_45572876_45572894_pos_323618	0.106236
chr8_41485192_41485210_pos_475692	0.106236
chr14_22392106_22392124_pos_149177	0.106235
chr13_32839108_32839126_pos_138270	0.106234
chr5_88873274_88873292_pos_388621	0.106234
chr8_11698938_11698956_pos_468200	0.106231
chr11_16608588_16608606_pos_88583	0.10623
chr4_24850810_24850828_pos_354795	0.106229
chr15_84915118_84915136_pos_179498	0.106228
chr11_12689689_12689707_pos_87473	0.106227
chr1_183074460_183074478_pos_35822	0.106226
chr3_146581433_146581451_pos_341246	0.106223
chr7_99091359_99091377_pos_457068	0.106222
chr15_71150086_71150104_pos_175784	0.106219
chr13_44363706_44363724_pos_141085	0.106216
chr2_171878953_171878971_pos_271429	0.106215
chr1_17879034_17879052_pos_5785	0.106214
chr1_8396409_8396427_pos_2144	0.106213
chr5_158769430_158769448_pos_403480	0.106213
chr7_45293968_45293986_pos_451444	0.106211
chr10_110010406_110010424_pos_77553	0.106209
chr6_14706016_14706034_pos_413325	0.106209
chr1_245874416_245874434_pos_51806	0.106205
chr11_70091106_70091124_pos_97443	0.106204
chr2_238226004_238226022_pos_284007	0.106202
chr12_122868102_122868120_pos_133383	0.106201
chr11_66326558_66326576_pos_96388	0.106197
chr11_112834382_112834400_pos_103201	0.106196
chr17_15292610_15292628_pos_202804	0.106196
chr8_48149796_48149814_pos_476475	0.106194
chr21_33686159_33686177_pos_299859	0.106193
chr12_110699586_110699604_pos_130590	0.106192
chr7_137886596_137886614_pos_463653	0.106192
chr4_133151164_133151182_pos_366726	0.10619
chr5_10990007_10990025_pos_377639	0.10619
chr14_96231746_96231764_pos_162350	0.106189
chr5_74540632_74540650_pos_386465	0.106189
chrX_109952295_109952313_pos_517493	0.106189
chr19_46904512_46904530_pos_239929	0.106188
chr6_170480572_170480590_pos_441903	0.106187
chr13_111006560_111006578_pos_148026	0.106184
chr16_4217840_4217858_pos_185735	0.106183
chr5_16152560_16152578_pos_378704	0.106183
chr20_20732682_20732700_pos_288576	0.106179
chr5_38532378_38532396_pos_380488	0.106175
chr18_9825280_9825298_pos_221275	0.106173
chr6_30794076_30794094_pos_417734	0.106173
chr3_11498320_11498338_pos_315627	0.106172
chr3_177783092_177783110_pos_346040	0.106171
chr12_115869998_115870016_pos_131797	0.10617
chr17_78883918_78883936_pos_218152	0.10617
chr3_2484613_2484631_pos_314145	0.106167
chr5_172659514_172659532_pos_406002	0.106166
chr17_43407456_43407474_pos_208466	0.106165
chr16_58124662_58124680_pos_192088	0.106164
chr21_38984888_38984906_pos_301329	0.106163
chr2_108946120_108946138_pos_263275	0.106162
chr11_132072416_132072434_pos_109619	0.106161
chr15_90126670_90126688_pos_180924	0.106161
chr4_75005310_75005328_pos_359643	0.106161
chr17_9456217_9456235_pos_201846	0.106157
chr11_115408386_115408404_pos_104185	0.106154
chr12_105853188_105853206_pos_128529	0.106154
chr22_20551338_20551356_pos_304780	0.106154
chr17_39677755_39677773_pos_207147	0.106151
chr22_43104509_43104527_pos_312484	0.10615
chr10_92101982_92102000_pos_73515	0.106145
chr11_19442458_19442476_pos_89275	0.106141
chr14_68758392_68758410_pos_156888	0.106141
chr15_42742317_42742335_pos_168151	0.106133
chr2_46564798_46564816_pos_253413	0.106132
chr1_74471146_74471164_pos_20698	0.106128
chr2_168633386_168633404_pos_271064	0.106128
chr2_237235538_237235556_pos_283153	0.106127
chr8_118597622_118597640_pos_484396	0.106124
chr1_13765226_13765244_pos_4713	0.106123
chr4_40923806_40923824_pos_356310	0.106121
chr13_32254592_32254610_pos_138196	0.106118
chr18_13455337_13455355_pos_222277	0.106116
chr4_94535216_94535234_pos_362502	0.106116
chr5_169139729_169139747_pos_404789	0.106116
chr1_25549598_25549616_pos_8015	0.106115
chr14_100193220_100193238_pos_162788	0.106115
chr22_45462458_45462476_pos_312944	0.106114
chr11_8282886_8282904_pos_85354	0.106112
chr7_93014522_93014540_pos_456445	0.106111
chr10_84179269_84179287_pos_71023	0.106109
chr4_145278404_145278422_pos_368675	0.106109
chr7_37441490_37441508_pos_450220	0.106106
chr14_92751918_92751936_pos_161702	0.106105
chr12_32889252_32889270_pos_117498	0.106104
chr3_188832988_188833006_pos_348769	0.106101
chr11_125371912_125371930_pos_107261	0.106099
chr2_217875702_217875720_pos_278945	0.106097
chr2_227038876_227038894_pos_281106	0.106093
chr3_57127966_57127984_pos_326387	0.106091
chr14_34103488_34103506_pos_150967	0.10609
chr4_47498710_47498728_pos_356896	0.106089
chr2_42962692_42962710_pos_251754	0.106086
chr10_114058526_114058544_pos_79448	0.106084
chr1_85149004_85149022_pos_21974	0.106078
chr9_77469678_77469696_pos_497773	0.106077
chr1_228268312_228268330_pos_46682	0.106076
chr12_3256491_3256509_pos_112204	0.106069
chr2_101616591_101616609_pos_262017	0.106069
chr7_94324014_94324032_pos_456556	0.106066
chr13_20843287_20843305_pos_135379	0.10606
chr16_77870527_77870545_pos_195113	0.10606
chr5_171524028_171524046_pos_405267	0.106058
chr3_39197156_39197174_pos_321923	0.106057
chr17_34257832_34257850_pos_206305	0.106054
chr12_2258256_2258274_pos_111291	0.106053
chr9_83304802_83304820_pos_498232	0.106053
chr16_56815340_56815358_pos_191503	0.106052
chr13_103351182_103351200_pos_146458	0.106051
chrX_13000336_13000354_pos_512889	0.106051
chr7_16967362_16967380_pos_445226	0.106049
chr8_29341628_29341646_pos_473315	0.106049
chr11_12200315_12200333_pos_87060	0.106047
chr12_20436468_20436486_pos_115596	0.106046
chr1_41475090_41475108_pos_12487	0.106041
chrX_40755368_40755386_pos_514955	0.10604
chr14_72665438_72665456_pos_158063	0.106039
chr22_35836622_35836640_pos_309229	0.106039
chr6_6747596_6747614_pos_410681	0.106038
chr2_230877674_230877692_pos_281558	0.106036
chr7_73397544_73397562_pos_454287	0.106036
chr1_39133148_39133166_pos_11623	0.106035
chr3_49416343_49416361_pos_324657	0.106035
chr9_132799211_132799229_pos_510823	0.106033
chr11_44471790_44471808_pos_92216	0.106032
chr13_114105668_114105686_pos_148953	0.106032
chr22_40673166_40673184_pos_311437	0.106032
chr18_46152934_46152952_pos_226880	0.10603
chr15_35666907_35666925_pos_165703	0.106029
chr3_46664920_46664938_pos_323981	0.106028
chr13_30316446_30316464_pos_137458	0.106025
chr2_98909848_98909866_pos_261012	0.106025
chr1_223739932_223739950_pos_45393	0.106024
chr16_72939342_72939360_pos_194224	0.106023
chr17_3640124_3640142_pos_200335	0.106022
chr7_112576200_112576218_pos_459368	0.106022
chr1_64691738_64691756_pos_18987	0.106018
chrX_107747684_107747702_pos_517392	0.106016
chr4_1043694_1043712_pos_351179	0.106015
chr1_53183390_53183408_pos_15149	0.106012
chr3_171351824_171351842_pos_344627	0.10601
chr2_30631142_30631160_pos_248045	0.106008
chr1_226546102_226546120_pos_46051	0.106005
chr21_40187322_40187340_pos_301738	0.106001
chr11_59200486_59200504_pos_94334	0.106
chr4_139956573_139956591_pos_367439	0.106
chr12_3153108_3153126_pos_111952	0.105999
chr4_42611016_42611034_pos_356786	0.105998
chr7_130242730_130242748_pos_461113	0.105997
chr7_16348048_16348066_pos_445092	0.105996
chr10_71848680_71848698_pos_67088	0.105993
chr12_1663192_1663210_pos_110802	0.105993
chr1_214330498_214330516_pos_43431	0.105992
chr10_80104536_80104554_pos_70735	0.10599
chr19_19489398_19489416_pos_236901	0.105988
chr11_2884050_2884068_pos_84710	0.105987
chr1_41372330_41372348_pos_12385	0.105982
chr6_37059804_37059822_pos_419719	0.10598
chr2_134259054_134259072_pos_266393	0.105979
chr1_10861800_10861818_pos_3657	0.105977
chr10_79433504_79433522_pos_70643	0.105977
chr18_13267065_13267083_pos_222083	0.105976
chr9_33189088_33189106_pos_494687	0.105976
chr11_16856650_16856668_pos_88680	0.105975
chr9_14197162_14197180_pos_492823	0.105974
chr12_11718972_11718990_pos_113833	0.105971
chr13_26476980_26476998_pos_136320	0.10597
chr2_105410074_105410092_pos_262611	0.105968
chr3_123373290_123373308_pos_335921	0.105968
chr7_28695785_28695803_pos_447639	0.105967
chr7_70568918_70568936_pos_453968	0.105966
chr10_24958800_24958818_pos_58379	0.105963
chr12_109468121_109468139_pos_129873	0.105963
chr2_29324802_29324820_pos_247427	0.105963
chr5_80963658_80963676_pos_387698	0.105963
chr1_15707038_15707056_pos_5050	0.105962
chr5_149400552_149400570_pos_400155	0.105962
chr3_61810114_61810132_pos_327158	0.105958
chr14_63438392_63438410_pos_155112	0.105956
chr17_82613132_82613150_pos_219317	0.105956
chr6_163244381_163244399_pos_439854	0.105956
chr7_55569452_55569470_pos_453415	0.105956
chr10_104262730_104262748_pos_77168	0.105955
chr12_42716798_42716816_pos_117799	0.105954
chr7_135769182_135769200_pos_462963	0.105954
chr11_67663062_67663080_pos_96605	0.105953
chr17_50148118_50148136_pos_210751	0.105952
chr10_72317270_72317288_pos_67480	0.105951
chr16_27235284_27235302_pos_189063	0.105951
chr5_171580318_171580336_pos_405302	0.10595
chr7_17772176_17772194_pos_445359	0.105948
chr15_85581724_85581742_pos_179944	0.105947
chr1_164613376_164613394_pos_31804	0.105946
chr2_109535110_109535128_pos_263565	0.105944
chr18_25737820_25737838_pos_224504	0.105941
chr11_125444037_125444055_pos_107339	0.105937
chr1_229118084_229118102_pos_46914	0.105933
chr16_89333932_89333950_pos_198295	0.105932
chr17_15269884_15269902_pos_202790	0.10593
chr18_73690136_73690154_pos_230825	0.105928
chr20_5835606_5835624_pos_286297	0.105928
chr10_59284098_59284116_pos_63957	0.105927
chr3_133938938_133938956_pos_339485	0.105927
chr15_51982300_51982318_pos_169540	0.105926
chr8_41151744_41151762_pos_475493	0.105926
chr10_126171747_126171765_pos_82674	0.105925
chr3_45036618_45036636_pos_323472	0.105923
chr12_65594490_65594508_pos_122527	0.105922
chr13_75385628_75385646_pos_143894	0.105921
chr2_71778438_71778456_pos_258435	0.105921
chr13_37493912_37493930_pos_139117	0.105919
chr8_100421941_100421959_pos_481891	0.105914
chr8_28708640_28708658_pos_473035	0.105912
chr12_2111809_2111827_pos_111088	0.10591
chr4_41174647_41174665_pos_356439	0.10591
chr1_87952022_87952040_pos_22719	0.105909
chr2_213104618_213104636_pos_277646	0.105909
chr1_205915135_205915153_pos_40855	0.105907
chr1_31832006_31832024_pos_10267	0.105906
chr15_52257392_52257410_pos_169596	0.105906
chr16_4340178_4340196_pos_185882	0.105905
chr1_44784594_44784612_pos_13778	0.105903
chr13_112712972_112712990_pos_148250	0.105903
chr10_112964196_112964214_pos_78903	0.1059
chr6_137824344_137824362_pos_433501	0.1059
chr14_101928112_101928130_pos_163198	0.105899
chr11_130510388_130510406_pos_109055	0.105898
chr7_130021606_130021624_pos_461071	0.105898
chr10_11330792_11330810_pos_55083	0.105894
chr17_12743275_12743293_pos_202569	0.105892
chr13_27584086_27584104_pos_136524	0.105891
chr2_110120238_110120256_pos_263657	0.105891
chr11_60777892_60777910_pos_94443	0.105887
chr22_45316733_45316751_pos_312860	0.105885
chr7_47045296_47045314_pos_451713	0.105884
chr5_112625722_112625740_pos_391100	0.105883
chr3_46871095_46871113_pos_324143	0.105881
chr8_96532622_96532640_pos_481204	0.105881
chr2_219769604_219769622_pos_279968	0.10588
chr5_38039142_38039160_pos_380388	0.10588
chr9_72577528_72577546_pos_497427	0.10588
chr12_1605678_1605696_pos_110737	0.105879
chrX_52923916_52923934_pos_515722	0.105877
chr1_91712744_91712762_pos_23373	0.105875
chr20_44161340_44161358_pos_292697	0.105874
chr9_77876256_77876274_pos_497845	0.105874
chr11_47326658_47326676_pos_93565	0.105873
chr9_89675126_89675144_pos_499432	0.105873
chr3_120496875_120496893_pos_335274	0.10587
chr6_143400996_143401014_pos_435275	0.10587
chr17_35213690_35213708_pos_206405	0.105869
chr18_48441684_48441702_pos_227290	0.105868
chr7_155861001_155861019_pos_465768	0.105868
chr12_12010666_12010684_pos_114125	0.105866
chr12_101891487_101891505_pos_127681	0.105864
chr1_109790950_109790968_pos_25954	0.105862
chr4_184287959_184287977_pos_374486	0.105862
chr21_45105796_45105814_pos_302901	0.105857
chr4_183797436_183797454_pos_374268	0.105854
chr7_99860380_99860398_pos_457190	0.105854
chr14_59343209_59343227_pos_154036	0.105853
chr12_121996878_121996896_pos_133192	0.105851
chr7_74013032_74013050_pos_454424	0.105851
chr3_61858290_61858308_pos_327208	0.105846
chr4_168610568_168610586_pos_372428	0.105846
chr3_53244444_53244462_pos_325662	0.105843
chr1_28173959_28173977_pos_9566	0.105842
chr6_143399442_143399460_pos_435268	0.10584
chr20_20005634_20005652_pos_288480	0.105838
chr4_159272372_159272390_pos_371991	0.105838
chr17_55287119_55287137_pos_211444	0.105833
chr19_12778136_12778154_pos_234876	0.105833
chr5_172413796_172413814_pos_405770	0.105833
chr2_204027272_204027290_pos_276395	0.105831
chr1_184954492_184954510_pos_36938	0.105829
chr2_33108700_33108718_pos_248660	0.105829
chr20_3935454_3935472_pos_285845	0.105829
chr5_148833262_148833280_pos_399562	0.105827
chr11_12201272_12201290_pos_87074	0.105826
chr9_18849956_18849974_pos_493903	0.105825
chr17_44007408_44007426_pos_208765	0.105817
chr4_25107980_25107998_pos_354915	0.105816
chr22_24077022_24077040_pos_305328	0.105815
chr5_141696546_141696564_pos_397344	0.105811
chr7_21942328_21942346_pos_445885	0.105811
chr14_102408863_102408881_pos_163306	0.10581
chr11_12548452_12548470_pos_87360	0.105809
chrX_45767468_45767486_pos_515283	0.105809
chr12_69657954_69657972_pos_123362	0.105808
chr7_138907636_138907654_pos_463921	0.105807
chr17_65925850_65925868_pos_214385	0.105805
chr4_71456946_71456964_pos_359423	0.105804
chr10_33005423_33005441_pos_60512	0.105803
chr17_34998294_34998312_pos_206350	0.105803
chr12_90980226_90980244_pos_125173	0.105802
chr15_42903554_42903572_pos_168172	0.105802
chr6_157307356_157307374_pos_438442	0.105802
chr7_30254688_30254706_pos_448062	0.105802
chr7_102917578_102917596_pos_457967	0.1058
chr8_20815200_20815218_pos_470827	0.105799
chr1_225627560_225627578_pos_45673	0.105796
chr8_120030032_120030050_pos_484529	0.105796
chr10_94330142_94330160_pos_73996	0.105793
chr20_17875457_17875475_pos_287867	0.105793
chr2_54570318_54570336_pos_254722	0.105792
chr8_17521854_17521872_pos_469537	0.105792
chr12_67045606_67045624_pos_122714	0.10579
chr5_82351922_82351940_pos_388020	0.105788
chr5_172748604_172748622_pos_406143	0.105788
chr3_71036198_71036216_pos_329723	0.105785
chr6_140441844_140441862_pos_434718	0.105784
chr17_49514486_49514504_pos_210362	0.105782
chrX_136150761_136150779_pos_518681	0.105781
chr2_3525340_3525358_pos_241986	0.10578
chr6_79545304_79545322_pos_425077	0.105778
chr3_194540684_194540702_pos_349944	0.105777
chr10_3914462_3914480_pos_53141	0.105776
chr12_19150778_19150796_pos_115071	0.105774
chr6_137777830_137777848_pos_433484	0.105774
chr20_57809062_57809080_pos_296459	0.105773
chr1_10197242_10197260_pos_3117	0.105769
chr21_42301932_42301950_pos_302176	0.105769
chr1_223715482_223715500_pos_45348	0.105767
chr2_190582731_190582749_pos_274264	0.105767
chr4_128371344_128371362_pos_366428	0.105766
chr10_43157182_43157200_pos_61843	0.105757
chr12_48037627_48037645_pos_119261	0.105755
chr11_76836504_76836522_pos_99333	0.105754
chr7_32204520_32204538_pos_448703	0.105754
chr4_173521678_173521696_pos_373344	0.105752
chr11_19564520_19564538_pos_89303	0.10575
chr5_142778536_142778554_pos_398051	0.10575
chr3_122948630_122948648_pos_335620	0.105748
chr2_24997072_24997090_pos_246099	0.105746
chr3_71537380_71537398_pos_330363	0.105745
chr5_148804232_148804250_pos_399470	0.105744
chr21_39662192_39662210_pos_301653	0.105743
chr8_47479734_47479752_pos_476201	0.105739
chr10_124632193_124632211_pos_81949	0.105736
chr2_238379616_238379634_pos_284065	0.105734
chr3_30426531_30426549_pos_319795	0.105733
chr5_170278806_170278824_pos_404985	0.105732
chr9_68428576_68428594_pos_496105	0.105729
chr14_92786412_92786430_pos_161714	0.105727
chr11_69499709_69499727_pos_97308	0.105722
chr3_51539421_51539439_pos_325092	0.105722
chr9_94908434_94908452_pos_500935	0.10572
chr17_78998746_78998764_pos_218267	0.105716
chr3_119418248_119418266_pos_334778	0.105716
chr9_86764958_86764976_pos_498656	0.105715
chr16_68658784_68658802_pos_193424	0.105711
chr8_93869845_93869863_pos_480492	0.10571
chr1_116556665_116556683_pos_27724	0.105706
chr2_39609375_39609393_pos_250480	0.105706
chr3_100008142_100008160_pos_332377	0.105706
chr1_2230742_2230760_pos_312	0.105705
chr10_78617826_78617844_pos_69553	0.105703
chr10_113644350_113644368_pos_79260	0.105703
chr2_231541672_231541690_pos_281736	0.105702
chr2_235577812_235577830_pos_282515	0.105701
chr1_11883486_11883504_pos_3935	0.1057
chr2_205700978_205700996_pos_276695	0.1057
chr9_127524570_127524588_pos_508333	0.1057
chr12_6620456_6620474_pos_113344	0.105698
chr12_120540750_120540768_pos_132748	0.105698
chr3_49699252_49699270_pos_324749	0.105697
chr5_171428038_171428056_pos_405188	0.105697
chr10_71999494_71999512_pos_67225	0.105695
chr16_4488446_4488464_pos_185982	0.105695
chr4_38016002_38016020_pos_355773	0.105693
chr14_85537758_85537776_pos_160366	0.105691
chr15_77527374_77527392_pos_177964	0.105689
chr1_244657763_244657781_pos_51163	0.105686
chr3_194554961_194554979_pos_349966	0.105686
chr15_67105640_67105658_pos_174066	0.105685
chr2_182370420_182370438_pos_273414	0.105685
chr9_81610056_81610074_pos_498113	0.105685
chr10_87918738_87918756_pos_71831	0.105683
chr1_91569451_91569469_pos_23179	0.105679
chr16_87436060_87436078_pos_197664	0.105677
chr3_58052624_58052642_pos_326609	0.105676
chr5_173853524_173853542_pos_407222	0.105673
chr8_69488592_69488610_pos_478725	0.105668
chr7_107287155_107287173_pos_458731	0.105667
chr5_95817672_95817690_pos_389365	0.105666
chr10_59623704_59623722_pos_64043	0.105664
chr13_27273992_27274010_pos_136419	0.105662
chr15_37083000_37083018_pos_166446	0.10566
chr18_34760542_34760560_pos_225454	0.10566
chr8_20076760_20076778_pos_470673	0.105657
chr20_3753260_3753278_pos_285735	0.105655
chr19_45402436_45402454_pos_239391	0.105654
chr16_2501371_2501389_pos_185171	0.105652
chr10_99433332_99433350_pos_75424	0.105649
chr11_96334392_96334410_pos_101803	0.105648
chr11_86547920_86547938_pos_100385	0.105642
chr10_35409414_35409432_pos_61420	0.10564
chr1_176802450_176802468_pos_34497	0.105638
chr5_169027870_169027888_pos_404713	0.105637
chr2_197813348_197813366_pos_275335	0.105635
chr8_102403098_102403116_pos_482546	0.105635
chr1_21252156_21252174_pos_6358	0.105633
chr8_18827079_18827097_pos_470153	0.105631
chr12_49673908_49673926_pos_119574	0.105628
chr4_165394452_165394470_pos_372191	0.105627
chrX_39012052_39012070_pos_514237	0.105626
chr1_218480166_218480184_pos_44311	0.105625
chr11_86091916_86091934_pos_100228	0.105625
chr13_98022398_98022416_pos_145667	0.105625
chr17_81884688_81884706_pos_219060	0.105623
chr4_26022394_26022412_pos_354996	0.105623
chr2_17934910_17934928_pos_244875	0.105617
chr11_96046189_96046207_pos_101412	0.105615
chr2_220677059_220677077_pos_280060	0.105615
chr1_56477968_56477986_pos_16344	0.105611
chr2_120470610_120470628_pos_264613	0.105611
chr11_66595338_66595356_pos_96432	0.10561
chr10_24278305_24278323_pos_58138	0.105609
chr3_65623600_65623618_pos_328237	0.105609
chr3_172140652_172140670_pos_345144	0.105609
chr4_185005011_185005029_pos_374811	0.105608
chr15_85477946_85477964_pos_179815	0.105605
chr10_104256552_104256570_pos_77139	0.105602
chr7_35414350_35414368_pos_449407	0.105602
chr13_19602600_19602618_pos_134993	0.105598
chr19_3608928_3608946_pos_233052	0.105594
chr8_22981725_22981743_pos_471524	0.105592
chr4_151738888_151738906_pos_370188	0.10559
chr21_17436638_17436656_pos_298256	0.105583
chr11_830346_830364_pos_84035	0.10558
chr1_24014848_24014866_pos_7521	0.105578
chrX_100483786_100483804_pos_517154	0.105577
chr9_136011244_136011262_pos_511799	0.105575
chr16_72859178_72859196_pos_194163	0.105574
chr9_116155636_116155654_pos_505598	0.105574
chr1_150162374_150162392_pos_29001	0.105572
chr1_214028958_214028976_pos_43179	0.105572
chr1_91651875_91651893_pos_23292	0.105564
chr3_42369540_42369558_pos_322801	0.105564
chr6_56424126_56424144_pos_423838	0.105563
chr7_24821580_24821598_pos_446537	0.105563
chr9_70412906_70412924_pos_497036	0.105563
chr1_223742083_223742101_pos_45395	0.105561
chr9_86944592_86944610_pos_498741	0.105561
chr1_10058074_10058092_pos_3048	0.10556
chr5_55577686_55577704_pos_382307	0.10556
chr6_43787760_43787778_pos_421686	0.105559
chr20_23258600_23258618_pos_288877	0.105558
chr3_127779922_127779940_pos_337806	0.105558
chr10_91161812_91161830_pos_72992	0.105551
chr2_41610690_41610708_pos_251155	0.105551
chr6_17933270_17933288_pos_415228	0.105551
chr2_54597638_54597656_pos_254788	0.10555
chr2_73064331_73064349_pos_258747	0.10555
chr1_245874850_245874868_pos_51809	0.105549
chr8_133540308_133540326_pos_488747	0.105547
chr10_132892116_132892134_pos_83859	0.105546
chr4_1763730_1763748_pos_351291	0.105546
chr3_54354080_54354098_pos_325824	0.105545
chr9_125483118_125483136_pos_507505	0.105543
chr17_78862526_78862544_pos_218130	0.105542
chr17_17774608_17774626_pos_203836	0.105541
chr3_56995584_56995602_pos_326227	0.105541
chr10_5600068_5600086_pos_53851	0.105539
chr3_162134674_162134692_pos_343664	0.105539
chr13_113843340_113843358_pos_148807	0.105538
chr9_131997850_131997868_pos_510695	0.105537
chr2_65063076_65063094_pos_256589	0.105533
chr8_6541424_6541442_pos_466637	0.105533
chr3_121601308_121601326_pos_335482	0.105532
chr15_66655130_66655148_pos_173550	0.105531
chr15_101149582_101149600_pos_184533	0.10553
chr3_64345472_64345490_pos_327652	0.105529
chr6_26553994_26554012_pos_417223	0.105527
chr1_63792224_63792242_pos_18569	0.105525
chr2_55883560_55883578_pos_255151	0.105523
chr1_237050072_237050090_pos_50598	0.105522
chr7_873502_873520_pos_442366	0.105521
chr14_55791066_55791084_pos_153339	0.10552
chr9_112862328_112862346_pos_504673	0.10552
chr17_82267922_82267940_pos_219192	0.105519
chr9_133114698_133114716_pos_510899	0.105519
chr2_172282348_172282366_pos_271474	0.105517
chr1_13544174_13544192_pos_4667	0.105516
chr21_35932482_35932500_pos_300493	0.105508
chr3_194273358_194273376_pos_349793	0.105508
chr1_110176472_110176490_pos_26113	0.105503
chr11_65489330_65489348_pos_95988	0.105503
chr11_19728628_19728646_pos_89459	0.105502
chr2_67560480_67560498_pos_257210	0.105501
chr16_82735979_82735997_pos_195965	0.105499
chr13_109791318_109791336_pos_147130	0.105497
chr15_93253822_93253840_pos_182208	0.105497
chr3_71208738_71208756_pos_330013	0.105496
chr17_61314522_61314540_pos_213401	0.105495
chr1_230153183_230153201_pos_47228	0.105494
chr20_33787834_33787852_pos_290203	0.105494
chr3_128174042_128174060_pos_337974	0.105494
chr7_64551592_64551610_pos_453505	0.10549
chr7_101614402_101614420_pos_457499	0.10549
chr3_73609370_73609388_pos_331176	0.105488
chr8_100239237_100239255_pos_481840	0.105488
chr13_75437776_75437794_pos_144009	0.105487
chr15_37047956_37047974_pos_166374	0.105487
chr3_188158458_188158476_pos_348221	0.105484
chr1_89708894_89708912_pos_22933	0.10548
chr14_68523179_68523197_pos_156445	0.105479
chr18_28153048_28153066_pos_224923	0.105479
chr11_8035402_8035420_pos_85293	0.10547
chr15_62809262_62809280_pos_171927	0.10547
chr3_56909464_56909482_pos_326179	0.105468
chr11_96216982_96217000_pos_101600	0.105466
chr3_55557069_55557087_pos_325937	0.105465
chr8_81404988_81405006_pos_479838	0.105463
chr1_183987590_183987608_pos_36469	0.10546
chr22_41403912_41403930_pos_311588	0.10546
chr1_185487552_185487570_pos_37041	0.105457
chr3_13346668_13346686_pos_316514	0.105456
chr7_129840966_129840984_pos_460947	0.105456
chr8_65787154_65787172_pos_478327	0.105456
chr1_225762632_225762650_pos_45784	0.105455
chr1_193953155_193953173_pos_37499	0.105454
chr12_81542736_81542754_pos_124546	0.105454
chr13_44432536_44432554_pos_141168	0.105453
chr19_50497014_50497032_pos_241009	0.105453
chr14_24964280_24964298_pos_149816	0.105452
chr1_27438670_27438688_pos_8973	0.105451
chr21_33428909_33428927_pos_299799	0.105451
chr5_1568784_1568802_pos_376523	0.10545
chr14_53619680_53619698_pos_152435	0.105448
chr2_60506574_60506592_pos_255449	0.105448
chr9_99258442_99258460_pos_502131	0.105446
chr11_47339028_47339046_pos_93597	0.105445
chr4_52550396_52550414_pos_357458	0.105442
chr8_126425188_126425206_pos_486669	0.105442
chr17_65430562_65430580_pos_214245	0.10544
chr1_229582176_229582194_pos_47014	0.105439
chr1_51661070_51661088_pos_14845	0.105437
chr6_139536808_139536826_pos_434229	0.105435
chr13_35724120_35724138_pos_138920	0.105434
chr4_41160110_41160128_pos_356429	0.105434
chr2_235171690_235171708_pos_282446	0.105433
chr6_113450374_113450392_pos_429347	0.105432
chr12_79920531_79920549_pos_124360	0.105431
chr6_16799736_16799754_pos_414563	0.105431
chr1_24007904_24007922_pos_7510	0.10543
chr1_31771176_31771194_pos_10228	0.105425
chr17_12631288_12631306_pos_202371	0.105425
chr4_152244078_152244096_pos_370501	0.105425
chr3_112043838_112043856_pos_333659	0.105423
chr11_128519548_128519566_pos_108216	0.105421
chr2_144359310_144359328_pos_267163	0.105421
chr1_208047564_208047582_pos_41601	0.105418
chr8_79695624_79695642_pos_479251	0.105418
chr5_139416187_139416205_pos_396431	0.105417
chr3_69785306_69785324_pos_329405	0.105415
chr16_77885774_77885792_pos_195121	0.105413
chr4_185926080_185926098_pos_375754	0.105413
chr20_51451048_51451066_pos_295118	0.105412
chr19_18119078_18119096_pos_236345	0.105406
chr3_119645666_119645684_pos_334868	0.105402
chr5_144032506_144032524_pos_398849	0.105402
chr6_107102568_107102586_pos_427426	0.105401
chr17_27384456_27384474_pos_204949	0.105399
chr1_100584938_100584956_pos_25089	0.105396
chr3_12696700_12696718_pos_316159	0.105395
chr15_39197802_39197820_pos_166868	0.105391
chr2_111377196_111377214_pos_263893	0.105391
chrX_107727358_107727376_pos_517342	0.10539
chr5_107436390_107436408_pos_390122	0.105389
chr6_7674526_7674544_pos_411272	0.105389
chr3_105790588_105790606_pos_332857	0.105384
chr7_129915008_129915026_pos_461029	0.105382
chrX_67779414_67779432_pos_516164	0.10538
chr11_79198312_79198330_pos_99846	0.105379
chr6_1767593_1767611_pos_408994	0.105379
chr5_151209464_151209482_pos_401709	0.105378
chr8_133493398_133493416_pos_488682	0.105378
chr18_63146320_63146338_pos_230482	0.105373
chr3_29283148_29283166_pos_319345	0.105373
chr22_46547500_46547518_pos_313454	0.105371
chr22_46453274_46453292_pos_313368	0.105367
chr3_138898666_138898684_pos_340198	0.105363
chr10_79160046_79160064_pos_70196	0.105362
chr3_187101438_187101456_pos_347832	0.105361
chr8_102023609_102023627_pos_482432	0.105361
chr17_42527469_42527487_pos_208234	0.105355
chr2_111973130_111973148_pos_263972	0.105353
chr17_21399908_21399926_pos_204826	0.105352
chr6_125834638_125834656_pos_431516	0.105352
chr12_52879622_52879640_pos_120455	0.105351
chr4_123404376_123404394_pos_365444	0.105351
chr15_71593043_71593061_pos_176164	0.10535
chr6_155495348_155495366_pos_437936	0.105349
chr5_88879012_88879030_pos_388658	0.105347
chr7_28459030_28459048_pos_447491	0.105347
chr20_57168198_57168216_pos_295989	0.105345
chr22_24390318_24390336_pos_305578	0.105342
chr3_65619630_65619648_pos_328234	0.105341
chr7_18211108_18211126_pos_445446	0.10534
chr11_103844994_103845012_pos_102334	0.105339
chr2_217837146_217837164_pos_278884	0.105339
chr20_53737165_53737183_pos_295605	0.105339
chr2_55966805_55966823_pos_255192	0.105338
chr7_7895086_7895104_pos_444473	0.105338
chr18_22314678_22314696_pos_223073	0.105337
chr20_10982726_10982744_pos_287243	0.105335
chr18_46710220_46710238_pos_227042	0.105333
chr2_177585590_177585608_pos_272695	0.10533
chr1_91742881_91742899_pos_23421	0.105329
chr5_126855510_126855528_pos_393830	0.105326
chr9_38652856_38652874_pos_496018	0.105325
chr9_129962650_129962668_pos_509400	0.105324
chr1_180925708_180925726_pos_35352	0.105322
chr10_15327698_15327716_pos_56144	0.105322
chrX_103554879_103554897_pos_517211	0.105321
chr13_49399012_49399030_pos_142011	0.10532
chr6_12345874_12345892_pos_412301	0.10532
chr4_153538750_153538768_pos_370854	0.105318
chr8_143972019_143972037_pos_490415	0.105318
chr5_66890613_66890631_pos_384735	0.105317
chr3_8506768_8506786_pos_314839	0.105316
chr4_105179690_105179708_pos_363319	0.105312
chr6_137229595_137229613_pos_433338	0.105311
chr1_33365902_33365920_pos_10705	0.105299
chrX_47366446_47366464_pos_515443	0.105299
chr12_4392400_4392418_pos_112641	0.105297
chr22_27668686_27668704_pos_306575	0.105296
chr3_65883840_65883858_pos_328302	0.105295
chr2_236871870_236871888_pos_282954	0.105293
chr2_43140509_43140527_pos_251942	0.105292
chr7_136997080_136997098_pos_463273	0.10529
chr7_25620008_25620026_pos_446786	0.105287
chr3_195118166_195118184_pos_350464	0.105286
chr1_182230392_182230410_pos_35554	0.105285
chr10_94293572_94293590_pos_73990	0.105285
chr20_63682570_63682588_pos_297632	0.105283
chr2_28334016_28334034_pos_247006	0.105279
chr2_105404202_105404220_pos_262604	0.105279
chr10_92844958_92844976_pos_73670	0.105275
chr10_114632185_114632203_pos_79835	0.105275
chr10_119342424_119342442_pos_80665	0.105273
chr10_126391256_126391274_pos_82705	0.105273
chr18_36412930_36412948_pos_226002	0.105273
chr14_75905330_75905348_pos_159375	0.10527
chr1_228781568_228781586_pos_46781	0.105266
chr3_65685754_65685772_pos_328264	0.105266
chr8_93960383_93960401_pos_480569	0.105266
chr4_7966484_7966502_pos_352599	0.105264
chr1_64891612_64891630_pos_19057	0.105263
chr2_19361552_19361570_pos_245196	0.105261
chr14_54773622_54773640_pos_152993	0.105257
chr5_79703098_79703116_pos_387451	0.105256
chr1_10339948_10339966_pos_3174	0.105254
chr17_45019474_45019492_pos_209362	0.105248
chr1_7722786_7722804_pos_1779	0.105246
chr17_17785021_17785039_pos_203873	0.105245
chr14_90288878_90288896_pos_160905	0.105243
chr11_12202244_12202262_pos_87081	0.105241
chr18_2901676_2901694_pos_219886	0.105241
chr11_112294947_112294965_pos_103014	0.10523
chr13_31998264_31998282_pos_137925	0.105228
chr2_96764402_96764420_pos_260552	0.105228
chr9_34346152_34346170_pos_494935	0.105226
chr11_76576580_76576598_pos_99084	0.10522
chr5_72403268_72403286_pos_385979	0.10522
chr10_43878548_43878566_pos_62041	0.105216
chr9_86855270_86855288_pos_498699	0.105216
chr10_75396794_75396812_pos_68418	0.105215
chr17_64148748_64148766_pos_213930	0.105215
chr1_119631728_119631746_pos_28201	0.105214
chr1_205810004_205810022_pos_40785	0.105214
chr1_41486374_41486392_pos_12513	0.105212
chr10_119317502_119317520_pos_80617	0.105209
chr11_114073388_114073406_pos_103598	0.105209
chr19_18660388_18660406_pos_236676	0.105209
chr3_126858872_126858890_pos_337482	0.105207
chr17_72557208_72557226_pos_215691	0.105206
chr1_1395250_1395268_pos_100	0.105204
chr3_66616077_66616095_pos_328901	0.105204
chr7_150361715_150361733_pos_464776	0.105203
chr17_3870996_3871014_pos_200413	0.105201
chr13_42041942_42041960_pos_140375	0.1052
chr7_136697614_136697632_pos_463111	0.1052
chr7_139916620_139916638_pos_464200	0.105199
chr10_19828898_19828916_pos_57203	0.105198
chr4_71212009_71212027_pos_359299	0.105198
chr17_38893701_38893719_pos_206947	0.105196
chr2_219289595_219289613_pos_279490	0.105194
chr16_22070612_22070630_pos_188496	0.105191
chr16_74696080_74696098_pos_194577	0.10519
chr22_28608386_28608404_pos_307112	0.105189
chr1_19449102_19449120_pos_6059	0.105188
chr4_57443632_57443650_pos_358985	0.105187
chr10_126247760_126247778_pos_82691	0.105184
chr5_171524552_171524570_pos_405269	0.105179
chr9_37324346_37324364_pos_495513	0.105178
chr15_80484498_80484516_pos_178554	0.105176
chr10_58705013_58705031_pos_63829	0.105173
chr18_35044911_35044929_pos_225520	0.105172
chr17_12679410_12679428_pos_202446	0.10517
chr1_36871772_36871790_pos_11364	0.105169
chr10_93438945_93438963_pos_73762	0.105168
chr4_54929744_54929762_pos_358348	0.105168
chr17_47899790_47899808_pos_210014	0.105167
chr9_113522093_113522111_pos_504860	0.105166
chr12_119247838_119247856_pos_132428	0.105164
chr12_51941020_51941038_pos_120186	0.105162
chr6_90190414_90190432_pos_426468	0.105162
chr12_64734054_64734072_pos_122276	0.105158
chr5_15837705_15837723_pos_378583	0.105157
chr7_41448984_41449002_pos_450582	0.105151
chr9_27394382_27394400_pos_494492	0.105151
chr1_23977214_23977232_pos_7484	0.10515
chr18_78499320_78499338_pos_231665	0.10515
chr7_47375328_47375346_pos_451980	0.10515
chr4_41543658_41543676_pos_356624	0.105144
chr10_30819716_30819734_pos_59797	0.105143
chr13_48492644_48492662_pos_141773	0.105143
chr5_111549413_111549431_pos_390675	0.105139
chr18_48621426_48621444_pos_227460	0.105137
chr19_47743722_47743740_pos_240314	0.105136
chr13_98483876_98483894_pos_145917	0.105134
chr5_56502294_56502312_pos_382752	0.105132
chr1_16266598_16266616_pos_5519	0.105129
chr9_131891522_131891540_pos_510665	0.105127
chr19_38707706_38707724_pos_238162	0.105126
chr1_31361358_31361376_pos_9924	0.105125
chr15_62899404_62899422_pos_172046	0.105125
chr5_78509362_78509380_pos_386957	0.105124
chr6_57253124_57253142_pos_424229	0.105123
chr1_156664163_156664181_pos_30454	0.105121
chr17_50264678_50264696_pos_210929	0.10512
chr9_2810080_2810098_pos_491352	0.105118
chr15_62851217_62851235_pos_172002	0.105115
chr21_46570333_46570351_pos_303619	0.105113
chr12_84508930_84508948_pos_124668	0.105109
chr14_101825018_101825036_pos_163051	0.105108
chr6_40996948_40996966_pos_420581	0.105108
chr13_98481231_98481249_pos_145896	0.105103
chr15_38228800_38228818_pos_166705	0.105098
chr15_62593096_62593114_pos_171809	0.105096
chr12_94863685_94863703_pos_126858	0.105095
chr14_59241265_59241283_pos_153850	0.105095
chr6_139881922_139881940_pos_434408	0.105093
chr3_12508460_12508478_pos_316027	0.105092
chr11_47974526_47974544_pos_93824	0.105091
chr14_99038724_99038742_pos_162385	0.105085
chr15_70475176_70475194_pos_175538	0.105085
chr4_140790304_140790322_pos_367746	0.105085
chr22_35377196_35377214_pos_308940	0.105083
chr6_11211496_11211514_pos_411715	0.105082
chr6_13351475_13351493_pos_412764	0.10508
chr15_74158158_74158176_pos_176983	0.105079
chr4_57445827_57445845_pos_359000	0.105079
chr14_74081734_74081752_pos_158615	0.105078
chr15_62683830_62683848_pos_171850	0.105078
chr2_16386784_16386802_pos_244546	0.105077
chr3_195131360_195131378_pos_350483	0.105077
chr9_128559058_128559076_pos_508845	0.105077
chr5_41412816_41412834_pos_381020	0.105076
chr13_106484570_106484588_pos_146574	0.105071
chr2_134261858_134261876_pos_266414	0.10507
chr5_54658214_54658232_pos_382029	0.105064
chr6_16414480_16414498_pos_414202	0.105063
chr4_84683031_84683049_pos_361284	0.105062
chr11_96242372_96242390_pos_101669	0.105061
chr16_11794098_11794116_pos_187059	0.105061
chr19_45607420_45607438_pos_239549	0.10506
chr14_61470546_61470564_pos_154678	0.105059
chr14_68634366_68634384_pos_156652	0.105059
chr1_53525194_53525212_pos_15190	0.105058
chr16_24504921_24504939_pos_188749	0.105058
chr9_1201267_1201285_pos_491019	0.105057
chr6_43468380_43468398_pos_421502	0.105056
chr15_66761390_66761408_pos_173661	0.105054
chr3_65787464_65787482_pos_328294	0.105054
chr5_82368956_82368974_pos_388086	0.105054
chr12_123113182_123113200_pos_133647	0.105052
chr2_217075278_217075296_pos_278465	0.105045
chr22_22371372_22371390_pos_305022	0.105043
chr10_13834810_13834828_pos_55748	0.105042
chr6_41057116_41057134_pos_420669	0.105036
chr3_70071841_70071859_pos_329595	0.105035
chr5_172931274_172931292_pos_406448	0.105033
chr11_114893380_114893398_pos_104069	0.105031
chr3_29399008_29399026_pos_319459	0.105028
chr12_62867502_62867520_pos_121973	0.105027
chr1_1023122_1023140_pos_35	0.105023
chr1_3248978_3248996_pos_765	0.105019
chr2_15914796_15914814_pos_244427	0.105012
chr6_4370876_4370894_pos_410005	0.104997
chr10_29318882_29318900_pos_58975	0.104996
chr22_37307076_37307094_pos_310035	0.104996
chr5_74556966_74556984_pos_386494	0.104996
chr5_42951770_42951788_pos_381293	0.104995
chr5_132260117_132260135_pos_394623	0.104995
chr22_37898800_37898818_pos_310357	0.104992
chr8_17752823_17752841_pos_469809	0.10499
chr8_133495746_133495764_pos_488687	0.10499
chr6_118293278_118293296_pos_429955	0.104989
chr1_27529330_27529348_pos_9100	0.104987
chr1_41366594_41366612_pos_12373	0.104985
chr16_23074674_23074692_pos_188577	0.104985
chr2_37376934_37376952_pos_249491	0.104985
chr10_44968021_44968039_pos_62482	0.104978
chr12_79548022_79548040_pos_124287	0.104978
chr2_144462932_144462950_pos_267317	0.104977
chr2_9758139_9758157_pos_243147	0.104975
chr6_122010908_122010926_pos_430868	0.104973
chr19_47003733_47003751_pos_240078	0.104972
chr17_67515318_67515336_pos_214729	0.10497
chr4_123768221_123768239_pos_365615	0.10497
chr8_19171002_19171020_pos_470355	0.10497
chr16_3536640_3536658_pos_185343	0.104968
chr19_13979370_13979388_pos_235266	0.104967
chr3_57944014_57944032_pos_326490	0.104964
chr3_4582838_4582856_pos_314311	0.104963
chr5_41835896_41835914_pos_381092	0.104963
chr5_111590052_111590070_pos_390751	0.104963
chr3_8639160_8639178_pos_314964	0.104962
chr22_24402648_24402666_pos_305590	0.10496
chr5_6733782_6733800_pos_377100	0.10496
chr15_100192545_100192563_pos_184295	0.104959
chr10_129031642_129031660_pos_83117	0.104958
chr3_130905770_130905788_pos_339097	0.104958
chr2_71949113_71949131_pos_258507	0.104955
chr1_43787800_43787818_pos_13457	0.104954
chr14_89229142_89229160_pos_160585	0.104953
chr15_100199380_100199398_pos_184296	0.104953
chr6_3742314_3742332_pos_409708	0.104953
chr1_219189106_219189124_pos_44460	0.104951
chr12_75722774_75722792_pos_123679	0.10495
chr13_23382074_23382092_pos_135759	0.10495
chr16_12354542_12354560_pos_187236	0.104947
chr2_46981016_46981034_pos_253651	0.104947
chr5_137857884_137857902_pos_395837	0.104947
chr3_120432698_120432716_pos_335160	0.104946
chr9_110041659_110041677_pos_504021	0.104946
chr1_2543600_2543618_pos_483	0.104945
chr11_128133648_128133666_pos_107834	0.104944
chr4_1843069_1843087_pos_351306	0.104944
chr8_9317072_9317090_pos_467325	0.104944
chr6_43467890_43467908_pos_421496	0.104943
chr17_13885998_13886016_pos_202665	0.104941
chrX_21661668_21661686_pos_513609	0.10494
chr14_76932264_76932282_pos_159653	0.104935
chr3_177680049_177680067_pos_345920	0.104935
chr3_197393178_197393196_pos_351040	0.104935
chr5_114207912_114207930_pos_391547	0.104932
chr1_150513067_150513085_pos_29101	0.104931
chr6_144216284_144216302_pos_435558	0.10493
chr1_156525076_156525094_pos_30427	0.104928
chr3_63976032_63976050_pos_327484	0.104927
chr3_139830907_139830925_pos_340257	0.104927
chr4_15718216_15718234_pos_353774	0.104927
chr17_20064236_20064254_pos_204545	0.104926
chr2_28617670_28617688_pos_247211	0.104926
chr15_99174743_99174761_pos_183637	0.104925
chr4_143351338_143351356_pos_368478	0.104925
chr9_13786994_13787012_pos_492488	0.104925
chr22_41666831_41666849_pos_311751	0.104924
chrX_23797347_23797365_pos_513766	0.104924
chr17_74877701_74877719_pos_216190	0.104923
chr5_151671404_151671422_pos_401844	0.104923
chr11_20090802_20090820_pos_89867	0.10492
chr20_25319244_25319262_pos_289313	0.10492
chr14_74549168_74549186_pos_158673	0.104919
chr5_81188068_81188086_pos_387718	0.104918
chr4_112715722_112715740_pos_363968	0.104917
chr8_27900870_27900888_pos_472796	0.104917
chr13_108629498_108629516_pos_146851	0.104916
chr6_35602284_35602302_pos_419084	0.104916
chr9_38648250_38648268_pos_495986	0.104916
chr12_49671662_49671680_pos_119552	0.104915
chr12_75706649_75706667_pos_123654	0.104915
chr5_137630888_137630906_pos_395652	0.104914
chr7_697241_697259_pos_442231	0.104913
chr9_97599677_97599695_pos_501798	0.104911
chr21_33301538_33301556_pos_299756	0.104909
chr3_52110758_52110776_pos_325287	0.104908
chr1_25787052_25787070_pos_8270	0.104902
chr8_80683119_80683137_pos_479542	0.104901
chr1_115217582_115217600_pos_27131	0.1049
chr5_126746380_126746398_pos_393776	0.1049
chr1_164708068_164708086_pos_31906	0.104899
chr1_206312761_206312779_pos_40923	0.104899
chr9_128310652_128310670_pos_508785	0.104898
chr7_22217260_22217278_pos_445978	0.104897
chr10_114374724_114374742_pos_79572	0.104892
chr6_167505665_167505683_pos_441201	0.104891
chr10_91682092_91682110_pos_73453	0.10489
chr6_154591009_154591027_pos_437673	0.104889
chr2_165055357_165055375_pos_270585	0.104888
chr7_66860285_66860303_pos_453646	0.104888
chr1_15844004_15844022_pos_5130	0.104887
chr5_77200924_77200942_pos_386827	0.104887
chrX_24800198_24800216_pos_513917	0.104887
chr1_55696798_55696816_pos_16018	0.104886
chr10_63799470_63799488_pos_65499	0.104886
chr5_206560_206578_pos_376220	0.104886
chr7_140231492_140231510_pos_464284	0.104886
chr4_141333956_141333974_pos_368044	0.104884
chr22_41512976_41512994_pos_311666	0.104879
chr8_105592717_105592735_pos_483196	0.104878
chr11_129291724_129291742_pos_108623	0.104876
chr10_35153330_35153348_pos_61263	0.104874
chr15_58552653_58552671_pos_170897	0.104873
chr20_4973772_4973790_pos_286152	0.104872
chr1_117321698_117321716_pos_27996	0.10487
chr1_54275446_54275464_pos_15267	0.104868
chr1_209585852_209585870_pos_42089	0.104868
chr8_28710908_28710926_pos_473060	0.104865
chr12_64669600_64669618_pos_122183	0.104862
chrX_30561524_30561542_pos_513983	0.104862
chr1_94980806_94980824_pos_24593	0.104859
chr2_195612898_195612916_pos_274859	0.104858
chr3_123375565_123375583_pos_335942	0.104858
chr1_39475022_39475040_pos_11877	0.104852
chr5_139725116_139725134_pos_396819	0.104849
chr10_102669598_102669616_pos_76241	0.104847
chr2_101428668_101428686_pos_261883	0.104845
chr5_124631344_124631362_pos_392970	0.104845
chr10_3887121_3887139_pos_53102	0.104839
chr9_34888064_34888082_pos_495041	0.104838
chr17_2182404_2182422_pos_199950	0.104836
chr10_78777513_78777531_pos_69670	0.104835
chr4_189735067_189735085_pos_376165	0.104835
chr2_218732967_218732985_pos_279413	0.104834
chr10_35413230_35413248_pos_61423	0.104829
chr2_230869254_230869272_pos_281546	0.104825
chr8_143970118_143970136_pos_490401	0.104823
chr22_17946766_17946784_pos_304202	0.104822
chr14_51619738_51619756_pos_151931	0.104821
chr10_618546_618564_pos_52146	0.104817
chr2_168246121_168246139_pos_270892	0.104817
chr15_39510338_39510356_pos_167046	0.104816
chr15_92077529_92077547_pos_181838	0.104815
chr10_6410186_6410204_pos_54158	0.104814
chr5_31988480_31988498_pos_379349	0.104814
chr5_151627769_151627787_pos_401784	0.104814
chr13_28324382_28324400_pos_136621	0.104812
chr13_28426004_28426022_pos_136712	0.10481
chr9_131325982_131326000_pos_510144	0.10481
chr4_168646192_168646210_pos_372479	0.104808
chr1_203040400_203040418_pos_39339	0.104807
chr21_29155454_29155472_pos_299123	0.104807
chr3_61805196_61805214_pos_327122	0.104807
chr3_120432642_120432660_pos_335159	0.104805
chr1_44417385_44417403_pos_13663	0.104804
chr10_11147138_11147156_pos_54895	0.104803
chr20_49583898_49583916_pos_294314	0.104803
chr4_13092862_13092880_pos_353282	0.104803
chr10_74445720_74445738_pos_68154	0.104801
chr7_113716770_113716788_pos_459438	0.1048
chr6_55871024_55871042_pos_423745	0.104799
chr2_219511894_219511912_pos_279689	0.104797
chr15_78155134_78155152_pos_178236	0.104794
chr10_50550618_50550636_pos_63307	0.104792
chr15_40910686_40910704_pos_167532	0.104791
chr2_202632922_202632940_pos_276031	0.104787
chr3_169454182_169454200_pos_344096	0.104783
chr6_17476216_17476234_pos_415041	0.104783
chr17_50269070_50269088_pos_210953	0.104782
chr1_45349678_45349696_pos_13863	0.104779
chr10_31261738_31261756_pos_60048	0.104775
chr2_228427006_228427024_pos_281297	0.104775
chr10_129951368_129951386_pos_83280	0.104773
chr6_151070774_151070792_pos_437124	0.104773
chr3_39990746_39990764_pos_322036	0.104769
chr17_63395182_63395200_pos_213759	0.104765
chr3_193943492_193943510_pos_349522	0.104761
chr22_17803030_17803048_pos_303892	0.10476
chr3_159928287_159928305_pos_343565	0.10476
chr9_93052006_93052024_pos_500368	0.104758
chr5_56607730_56607748_pos_382818	0.104757
chr10_44968340_44968358_pos_62488	0.104755
chr6_20119154_20119172_pos_415618	0.104751
chr12_2631896_2631914_pos_111656	0.104748
chr8_102794597_102794615_pos_482752	0.104748
chr1_115142036_115142054_pos_27059	0.104747
chr6_129683644_129683662_pos_431982	0.104747
chr2_67976069_67976087_pos_257286	0.104742
chr5_109485138_109485156_pos_390536	0.104741
chr18_56403142_56403160_pos_228907	0.104738
chr5_31861174_31861192_pos_379314	0.104736
chr15_26083626_26083644_pos_164596	0.104735
chr19_58514202_58514220_pos_241553	0.104735
chr2_74092519_74092537_pos_258920	0.104733
chr5_127001901_127001919_pos_393962	0.104732
chr14_38310557_38310575_pos_151218	0.10473
chr19_19489902_19489920_pos_236904	0.10473
chr4_124565570_124565588_pos_366061	0.104728
chr6_154590778_154590796_pos_437668	0.104728
chr22_35909599_35909617_pos_309340	0.104726
chr14_76012710_76012728_pos_159456	0.104723
chr9_35729747_35729765_pos_495283	0.104723
chr6_158008392_158008410_pos_438630	0.104722
chr16_3971432_3971450_pos_185516	0.104721
chr14_68523020_68523038_pos_156442	0.104718
chr3_186965317_186965335_pos_347714	0.104718
chr1_64098562_64098580_pos_18863	0.104717
chr1_202233913_202233931_pos_38933	0.104717
chr7_40826780_40826798_pos_450468	0.104716
chr9_108994838_108994856_pos_503319	0.104716
chr6_32114184_32114202_pos_417965	0.104713
chr1_33328154_33328172_pos_10639	0.10471
chr10_24307406_24307424_pos_58162	0.104709
chr1_231811051_231811069_pos_47939	0.104706
chr2_110099204_110099222_pos_263631	0.104706
chr22_41608733_41608751_pos_311734	0.104705
chr12_123075716_123075734_pos_133563	0.104703
chrX_30561458_30561476_pos_513981	0.104702
chr11_11349996_11350014_pos_86290	0.1047
chr14_92955698_92955716_pos_161730	0.104699
chr12_76266996_76267014_pos_123951	0.104696
chr15_43872543_43872561_pos_168219	0.104696
chr8_70557290_70557308_pos_478826	0.104695
chr1_60388246_60388264_pos_17311	0.104694
chr8_25188640_25188658_pos_471913	0.104694
chr7_123637416_123637434_pos_460311	0.104693
chr19_2491626_2491644_pos_232477	0.104691
chr2_144524214_144524232_pos_267532	0.104689
chr5_116734146_116734164_pos_392003	0.104688
chr3_12156000_12156018_pos_315919	0.104685
chr10_101668850_101668868_pos_75790	0.10468
chr9_109969368_109969386_pos_503940	0.10468
chr4_98525354_98525372_pos_362695	0.104679
chr10_110075706_110075724_pos_77655	0.104675
chr5_142831238_142831256_pos_398175	0.104675
chr8_91956368_91956386_pos_480177	0.104675
chr16_85563034_85563052_pos_196979	0.104672
chr22_44638691_44638709_pos_312747	0.104671
chr16_69057894_69057912_pos_193473	0.10467
chr8_124619838_124619856_pos_486014	0.10467
chr13_39159756_39159774_pos_139260	0.104667
chr15_68633599_68633617_pos_174816	0.104665
chr9_6780976_6780994_pos_491873	0.10466
chr3_149216236_149216254_pos_341408	0.104659
chr8_100395595_100395613_pos_481870	0.104659
chr5_139631690_139631708_pos_396530	0.104658
chr14_55846836_55846854_pos_153358	0.10465
chr9_83269082_83269100_pos_498217	0.104648
chr17_77572419_77572437_pos_217351	0.10464
chr16_57984914_57984932_pos_191866	0.104636
chr3_184759932_184759950_pos_347082	0.104636
chr16_58661324_58661342_pos_192271	0.104635
chr10_60542058_60542076_pos_64376	0.104634
chr6_146857618_146857636_pos_435898	0.104633
chr15_91891842_91891860_pos_181554	0.104632
chr19_5826904_5826922_pos_233600	0.104629
chr6_109301032_109301050_pos_428261	0.104627
chr10_73094696_73094714_pos_67691	0.104626
chr4_151745470_151745488_pos_370190	0.104625
chr12_1469232_1469250_pos_110638	0.104624
chr17_12255888_12255906_pos_202236	0.104622
chr2_41997822_41997840_pos_251332	0.104621
chr16_77896660_77896678_pos_195129	0.104618
chr1_58885118_58885136_pos_16800	0.104616
chr10_69896788_69896806_pos_66260	0.104616
chr7_6168604_6168622_pos_444130	0.104613
chr15_44584284_44584302_pos_168420	0.104609
chr6_139536890_139536908_pos_434231	0.104606
chr15_90560280_90560298_pos_181156	0.104604
chr20_36465581_36465599_pos_290926	0.104604
chr3_120557432_120557450_pos_335344	0.104602
chr20_11905848_11905866_pos_287383	0.104601
chr6_33161536_33161554_pos_418045	0.104601
chr7_24701568_24701586_pos_446469	0.104601
chr3_43423320_43423338_pos_323200	0.1046
chr6_90145226_90145244_pos_426376	0.104596
chr17_77446130_77446148_pos_217280	0.104592
chr11_130436206_130436224_pos_108909	0.10459
chr4_168848370_168848388_pos_372711	0.104586
chr2_241656445_241656463_pos_285024	0.104584
chr13_24220372_24220390_pos_136119	0.104582
chr3_172082398_172082416_pos_345056	0.104581
chr4_63036550_63036568_pos_359135	0.10458
chr17_68595920_68595938_pos_215149	0.104578
chr8_22911664_22911682_pos_471444	0.104576
chr3_16149096_16149114_pos_317332	0.104575
chr1_61338278_61338296_pos_17937	0.104574
chr7_102024271_102024289_pos_457719	0.104574
chr5_140327821_140327839_pos_397138	0.104572
chr2_10408546_10408564_pos_243314	0.104568
chr8_61012948_61012966_pos_478064	0.104567
chr15_86916832_86916850_pos_180322	0.104566
chr10_89478922_89478940_pos_72452	0.104563
chr12_5242735_5242753_pos_112854	0.104563
chr10_35462652_35462670_pos_61487	0.104562
chr2_40165182_40165200_pos_250634	0.104561
chr3_50619092_50619110_pos_325008	0.104561
chr18_24991120_24991138_pos_224173	0.10456
chr10_13718250_13718268_pos_55659	0.104555
chr12_63880800_63880818_pos_122001	0.104553
chr22_24146054_24146072_pos_305431	0.104551
chr1_85576676_85576694_pos_22324	0.10455
chr5_172504066_172504084_pos_405862	0.10455
chr3_122970172_122970190_pos_335671	0.104549
chr1_237012912_237012930_pos_50526	0.104548
chr10_119687110_119687128_pos_80948	0.104545
chr6_16218648_16218666_pos_413909	0.104544
chr8_20786424_20786442_pos_470823	0.104544
chr3_12371730_12371748_pos_315967	0.104542
chr20_36822312_36822330_pos_291068	0.10454
chr1_179091958_179091976_pos_35060	0.104539
chr19_55587440_55587458_pos_241365	0.104538
chr2_218717421_218717439_pos_279410	0.104538
chrX_46903760_46903778_pos_515392	0.104538
chr4_72313530_72313548_pos_359443	0.104537
chr5_172437582_172437600_pos_405799	0.104537
chr2_158676968_158676986_pos_268770	0.104531
chr10_100008399_100008417_pos_75545	0.10453
chr3_61537566_61537584_pos_326993	0.104526
chrX_17415230_17415248_pos_513339	0.104526
chr8_1842410_1842428_pos_466387	0.104525
chr6_34319282_34319300_pos_418287	0.104522
chr1_234722038_234722056_pos_49439	0.104519
chr22_36347330_36347348_pos_309687	0.104519
chr1_16055768_16055786_pos_5296	0.104518
chr17_2545548_2545566_pos_200089	0.104517
chr1_13587728_13587746_pos_4677	0.104516
chr10_3048824_3048842_pos_52323	0.104516
chr2_237295928_237295946_pos_283190	0.104516
chr6_113694601_113694619_pos_429469	0.104516
chr19_40280864_40280882_pos_238446	0.104512
chr2_21288854_21288872_pos_245735	0.104512
chr4_143295090_143295108_pos_368385	0.10451
chr2_128305250_128305268_pos_265487	0.104508
chr9_21813344_21813362_pos_494276	0.104508
chr1_24793970_24793988_pos_7903	0.104507
chr2_20543709_20543727_pos_245540	0.104506
chr11_12435366_12435384_pos_87297	0.104504
chr5_159878388_159878406_pos_403956	0.104504
chr10_13634455_13634473_pos_55573	0.104502
chr20_51532694_51532712_pos_295189	0.104502
chr21_44082654_44082672_pos_302570	0.104501
chr9_38294286_38294304_pos_495908	0.104501
chr4_148008315_148008333_pos_369482	0.1045
chr6_44011104_44011122_pos_421857	0.104498
chr5_54646957_54646975_pos_382009	0.104497
chr11_15649733_15649751_pos_88179	0.104496
chr6_436772_436790_pos_408654	0.104496
chr6_104639158_104639176_pos_427021	0.104495
chr1_65980482_65980500_pos_19293	0.104491
chr11_12542676_12542694_pos_87348	0.10449
chr8_97918626_97918644_pos_481520	0.104489
chr9_23587042_23587060_pos_494326	0.104487
chr19_36100474_36100492_pos_237728	0.104485
chr2_154693178_154693196_pos_268406	0.104484
chr10_71242477_71242495_pos_66805	0.104481
chr17_17869117_17869135_pos_203949	0.104478
chr11_47342860_47342878_pos_93604	0.104477
chr16_69918479_69918497_pos_193719	0.104477
chr7_134761531_134761549_pos_462494	0.104477
chrX_38232492_38232510_pos_514146	0.104477
chr7_28625702_28625720_pos_447581	0.104476
chr9_129069696_129069714_pos_508937	0.104472
chr17_3030196_3030214_pos_200271	0.104471
chr2_8889206_8889224_pos_242734	0.104471
chr2_109058466_109058484_pos_263302	0.104469
chr19_53087090_53087108_pos_241180	0.104467
chr2_32720546_32720564_pos_248384	0.104465
chr9_88748794_88748812_pos_499134	0.104463
chr7_55971220_55971238_pos_453438	0.104462
chr3_156605952_156605970_pos_342783	0.104461
chr2_173187992_173188010_pos_271900	0.10446
chr6_12150094_12150112_pos_412225	0.10446
chr2_120735182_120735200_pos_264684	0.104458
chr9_127051936_127051954_pos_507964	0.104458
chr12_108588066_108588084_pos_129319	0.104457
chr6_152382542_152382560_pos_437426	0.104457
chr6_2623378_2623396_pos_409301	0.104456
chr6_75382346_75382364_pos_424786	0.104456
chr11_130139446_130139464_pos_108753	0.104454
chr1_185960733_185960751_pos_37237	0.104453
chr16_87956519_87956537_pos_197841	0.10445
chr16_75343552_75343570_pos_194933	0.104448
chr15_100667748_100667766_pos_184351	0.104444
chr1_170163140_170163158_pos_33324	0.104443
chr9_36207772_36207790_pos_495472	0.104443
chr9_130870846_130870864_pos_509847	0.104441
chr13_50411366_50411384_pos_142345	0.10444
chr6_159943114_159943132_pos_439216	0.104438
chr4_123857216_123857234_pos_365716	0.104437
chr6_46044102_46044120_pos_422349	0.104436
chr9_14351050_14351068_pos_493217	0.104436
chr12_62725014_62725032_pos_121862	0.104434
chr7_136033872_136033890_pos_463072	0.104431
chr11_3160294_3160312_pos_84819	0.10443
chr18_24492016_24492034_pos_224089	0.10443
chr2_30359861_30359879_pos_247733	0.10443
chr18_8213081_8213099_pos_220964	0.104429
chr6_162538918_162538936_pos_439677	0.104428
chr9_2469918_2469936_pos_491200	0.104428
chr2_126719565_126719583_pos_265172	0.104427
chr10_45470296_45470314_pos_62582	0.104424
chr13_79812238_79812256_pos_144578	0.104422
chr10_110721773_110721791_pos_78413	0.10442
chr3_129596458_129596476_pos_338810	0.10442
chr17_50210950_50210968_pos_210889	0.104419
chr10_93999422_93999440_pos_73851	0.104418
chr12_45231939_45231957_pos_118038	0.104417
chr2_69018046_69018064_pos_257470	0.104417
chr8_124896478_124896496_pos_486247	0.104417
chr14_100546640_100546658_pos_162878	0.104416
chr7_135716888_135716906_pos_462905	0.104416
chr7_96235790_96235808_pos_456829	0.104414
chr3_136988944_136988962_pos_339980	0.10441
chr4_152501022_152501040_pos_370528	0.104409
chr17_73739434_73739452_pos_215971	0.104408
chr17_60605167_60605185_pos_213158	0.104407
chr2_33018504_33018522_pos_248556	0.104405
chr22_30883940_30883958_pos_307743	0.104405
chr10_71210874_71210892_pos_66721	0.104402
chr11_84626254_84626272_pos_100116	0.104402
chr9_34253572_34253590_pos_494890	0.104402
chr12_117068602_117068620_pos_132199	0.104401
chrX_134869232_134869250_pos_518523	0.104401
chr20_51574062_51574080_pos_295238	0.1044
chr8_116427757_116427775_pos_483757	0.104399
chr16_12319996_12320014_pos_187201	0.104397
chr10_86900500_86900518_pos_71718	0.104393
chr13_50513368_50513386_pos_142385	0.104388
chr2_64609872_64609890_pos_256337	0.104388
chr18_22185946_22185964_pos_222707	0.104387
chr7_107464904_107464922_pos_458774	0.104383
chr20_9161436_9161454_pos_286781	0.104382
chr12_106976854_106976872_pos_129161	0.104381
chr15_88918970_88918988_pos_180607	0.10438
chr2_85420818_85420836_pos_259428	0.10438
chr5_42952600_42952618_pos_381300	0.10438
chr2_167196606_167196624_pos_270649	0.104378
chr7_47942265_47942283_pos_452395	0.104376
chr5_90294126_90294144_pos_388924	0.104375
chr11_68381362_68381380_pos_96791	0.104373
chr2_191304993_191305011_pos_274620	0.104373
chr11_56885230_56885248_pos_93962	0.104371
chr17_20263807_20263825_pos_204609	0.10437
chr1_205273638_205273656_pos_40539	0.104368
chr12_116434847_116434865_pos_131977	0.104368
chr17_78934296_78934314_pos_218192	0.104368
chr8_124754030_124754048_pos_486156	0.104368
chr8_94988369_94988387_pos_480845	0.104367
chr12_118307804_118307822_pos_132310	0.104364
chr4_101349596_101349614_pos_363074	0.104364
chr2_219453814_219453832_pos_279606	0.10436
chr14_89085798_89085816_pos_160502	0.104359
chr5_14953662_14953680_pos_378346	0.104358
chr6_156851710_156851728_pos_438151	0.104355
chr9_109274952_109274970_pos_503440	0.104352
chr4_123834131_123834149_pos_365697	0.104349
chr15_101368988_101369006_pos_184654	0.104344
chrX_41449729_41449747_pos_515079	0.104344
chr17_63474506_63474524_pos_213814	0.104343
chr19_10883243_10883261_pos_234533	0.104342
chr5_173923832_173923850_pos_407380	0.104342
chr6_32604738_32604756_pos_418006	0.104341
chr9_682920_682938_pos_490836	0.104341
chr8_79828034_79828052_pos_479309	0.104337
chr4_147748286_147748304_pos_369265	0.104335
chr5_31680772_31680790_pos_379213	0.104335
chr13_39370620_39370638_pos_139342	0.104333
chr17_8669288_8669306_pos_201533	0.104333
chr10_14450148_14450166_pos_55922	0.104332
chr10_110499594_110499612_pos_78075	0.10433
chr6_5112770_5112788_pos_410187	0.104328
chr7_4871250_4871268_pos_443620	0.104328
chr1_26154949_26154967_pos_8453	0.104326
chr13_37288309_37288327_pos_139082	0.104326
chr9_131661152_131661170_pos_510449	0.104326
chr12_67799028_67799046_pos_122948	0.104322
chr12_109462058_109462076_pos_129852	0.10432
chr10_6247346_6247364_pos_54113	0.104319
chr15_98669802_98669820_pos_183093	0.104319
chr6_144284214_144284232_pos_435608	0.104317
chr1_232594483_232594501_pos_48697	0.104314
chr2_223942112_223942130_pos_280637	0.104313
chr5_149157192_149157210_pos_399825	0.104312
chr14_53054663_53054681_pos_152375	0.104309
chr11_10350630_10350648_pos_85922	0.104308
chr16_23907638_23907656_pos_188693	0.104305
chr4_105181454_105181472_pos_363327	0.104305
chr16_4578880_4578898_pos_186032	0.104304
chr17_16445554_16445572_pos_203087	0.104303
chr4_76756008_76756026_pos_360313	0.104303
chr22_44531764_44531782_pos_312723	0.1043
chr4_122688134_122688152_pos_365273	0.1043
chr1_218370057_218370075_pos_44159	0.104297
chr9_23621992_23622010_pos_494351	0.104296
chr10_50498085_50498103_pos_63254	0.104295
chr7_32161976_32161994_pos_448681	0.10429
chr9_134456619_134456637_pos_511466	0.10429
chr1_9373722_9373740_pos_2765	0.104289
chr14_25111421_25111439_pos_149903	0.104289
chr6_107607452_107607470_pos_427610	0.104288
chr1_185961834_185961852_pos_37246	0.104286
chr6_111628553_111628571_pos_428714	0.104285
chr4_147976170_147976188_pos_369459	0.104283
chr8_123643860_123643878_pos_485554	0.104283
chrX_100417819_100417837_pos_517136	0.104281
chr17_44438776_44438794_pos_208968	0.104279
chr6_150857785_150857803_pos_436960	0.104279
chrX_78455218_78455236_pos_517064	0.104279
chr22_44931316_44931334_pos_312805	0.104271
chr6_35511138_35511156_pos_419013	0.10427
chr4_77002495_77002513_pos_360465	0.104267
chr8_274498_274516_pos_466247	0.104265
chr11_66595486_66595504_pos_96435	0.104264
chr2_227450878_227450896_pos_281162	0.104264
chr9_114003860_114003878_pos_505156	0.104261
chr13_39261526_39261544_pos_139283	0.104259
chr15_92930250_92930268_pos_182136	0.104259
chr19_2171702_2171720_pos_232350	0.104259
chrX_139881435_139881453_pos_518850	0.104259
chr1_40036744_40036762_pos_12001	0.104257
chr10_70560898_70560916_pos_66504	0.104255
chr16_16049330_16049348_pos_187741	0.104255
chr10_91036300_91036318_pos_72920	0.104254
chr2_96811176_96811194_pos_260576	0.104254
chr2_42050378_42050396_pos_251384	0.104252
chr4_87019082_87019100_pos_361577	0.104252
chr6_39497206_39497224_pos_420414	0.104251
chr15_63050902_63050920_pos_172217	0.104249
chr1_23372298_23372316_pos_7145	0.104248
chr10_75294302_75294320_pos_68403	0.104247
chr20_19049664_19049682_pos_288062	0.104247
chr20_25050015_25050033_pos_289113	0.104247
chr12_89346532_89346550_pos_124968	0.104246
chr3_17180046_17180064_pos_317921	0.104243
chr1_115593818_115593836_pos_27291	0.104242
chr4_113575506_113575524_pos_364258	0.104239
chr3_56788906_56788924_pos_326114	0.104238
chr13_33193840_33193858_pos_138498	0.104235
chr12_113327261_113327279_pos_131131	0.104232
chr5_149938402_149938420_pos_400796	0.104231
chr1_167688182_167688200_pos_32666	0.10423
chr16_23074546_23074564_pos_188572	0.10423
chr2_64768457_64768475_pos_256436	0.104229
chr15_68991928_68991946_pos_175145	0.104227
chr5_119309048_119309066_pos_392095	0.104224
chr4_151991474_151991492_pos_370327	0.104223
chrX_39730982_39731000_pos_514444	0.104221
chr20_64054242_64054260_pos_297751	0.104216
chr21_38506938_38506956_pos_301116	0.104214
chr10_119341976_119341994_pos_80655	0.104208
chr3_156151141_156151159_pos_342651	0.104208
chr7_25496536_25496554_pos_446757	0.104208
chr10_124589224_124589242_pos_81918	0.104207
chr16_72921830_72921848_pos_194194	0.104202
chr5_115599630_115599648_pos_391720	0.104202
chr9_121272248_121272266_pos_506118	0.104199
chr5_78377513_78377531_pos_386915	0.104198
chr10_125334692_125334710_pos_82602	0.104194
chr15_58528225_58528243_pos_170845	0.104194
chr14_101797932_101797950_pos_163013	0.104193
chr4_185577379_185577397_pos_375148	0.104193
chr5_90056248_90056266_pos_388863	0.104193
chr7_117069042_117069060_pos_460010	0.104193
chr14_73762566_73762584_pos_158529	0.104192
chr11_19221472_19221490_pos_89217	0.10419
chr5_56280108_56280126_pos_382592	0.104189
chr12_188768_188786_pos_110011	0.104187
chr1_57082402_57082420_pos_16522	0.104185
chr15_55661466_55661484_pos_169812	0.104183
chr6_155985962_155985980_pos_437960	0.104183
chr13_109869807_109869825_pos_147141	0.104181
chr2_110101580_110101598_pos_263641	0.104179
chr12_13172210_13172228_pos_114466	0.104177
chr1_16226910_16226928_pos_5488	0.104176
chr1_181135568_181135586_pos_35387	0.104176
chr17_12743350_12743368_pos_202571	0.104173
chr7_36191286_36191304_pos_449820	0.10417
chr12_3967984_3968002_pos_112468	0.104167
chr12_76471770_76471788_pos_123983	0.104167
chr3_119636819_119636837_pos_334822	0.104167
chr8_97926984_97927002_pos_481533	0.104167
chr11_58628152_58628170_pos_94308	0.104166
chr12_48779523_48779541_pos_119327	0.104165
chr16_54402982_54403000_pos_190953	0.104165
chr2_74383460_74383478_pos_258970	0.104162
chr1_54546066_54546084_pos_15544	0.104159
chr20_10505316_10505334_pos_286977	0.104159
chr22_20551542_20551560_pos_304783	0.104159
chr3_38574930_38574948_pos_321753	0.104159
chr3_168026162_168026180_pos_343788	0.104159
chr8_8752332_8752350_pos_466941	0.104159
chr14_68483796_68483814_pos_156357	0.104157
chr22_47155348_47155366_pos_313837	0.104154
chr7_157354850_157354868_pos_465841	0.104147
chr9_95090594_95090612_pos_501266	0.104147
chr1_94039738_94039756_pos_23965	0.104142
chr10_98172380_98172398_pos_75151	0.104142
chr4_78659460_78659478_pos_360721	0.104142
chr9_109591072_109591090_pos_503558	0.10414
chr5_65150912_65150930_pos_384369	0.104139
chr7_51302873_51302891_pos_453040	0.104139
chr7_138245460_138245478_pos_463873	0.104135
chr3_119297852_119297870_pos_334619	0.104134
chr13_44397082_44397100_pos_141151	0.104133
chr1_232274323_232274341_pos_48285	0.104132
chr22_40212319_40212337_pos_311284	0.104131
chr1_53109034_53109052_pos_15078	0.10413
chr4_151112266_151112284_pos_369883	0.104129
chr4_123260026_123260044_pos_365386	0.104126
chr2_30260850_30260868_pos_247644	0.104125
chr3_130772776_130772794_pos_339077	0.104122
chr7_146960817_146960835_pos_464629	0.104121
chr1_232548760_232548778_pos_48541	0.10412
chr14_60151876_60151894_pos_154277	0.10412
chr17_82497969_82497987_pos_219262	0.104118
chr7_130921664_130921682_pos_461363	0.104118
chr2_172228686_172228704_pos_271438	0.104116
chr12_114414362_114414380_pos_131367	0.104114
chr3_61637514_61637532_pos_327037	0.104111
chr6_37222886_37222904_pos_419914	0.104111
chr9_109913146_109913164_pos_503883	0.104111
chr4_4991300_4991318_pos_351870	0.104108
chr18_48953300_48953318_pos_227887	0.104107
chr10_124649070_124649088_pos_81990	0.104106
chr15_83438953_83438971_pos_179137	0.104106
chr4_57443710_57443728_pos_358987	0.104106
chr9_34096980_34096998_pos_494850	0.104104
chr20_32525132_32525150_pos_289892	0.104102
chr7_25833151_25833169_pos_446917	0.104098
chr1_47768061_47768079_pos_14350	0.104097
chr9_131608522_131608540_pos_510325	0.104095
chr2_69582922_69582940_pos_257857	0.104094
chr1_91650864_91650882_pos_23285	0.104093
chr9_131383314_131383332_pos_510171	0.104093
chr4_53128856_53128874_pos_357871	0.104092
chr19_11381368_11381386_pos_234782	0.10409
chr17_57833026_57833044_pos_212367	0.104089
chr4_99202744_99202762_pos_362794	0.104089
chr3_188882050_188882068_pos_348783	0.104087
chr17_76523348_76523366_pos_216814	0.104086
chr8_66120632_66120650_pos_478362	0.104086
chr9_18770709_18770727_pos_493834	0.104086
chr11_59802966_59802984_pos_94431	0.104084
chr21_43575524_43575542_pos_302401	0.104084
chrX_68895718_68895736_pos_516336	0.104082
chr4_142817682_142817700_pos_368341	0.104081
chr2_55112440_55112458_pos_254995	0.10408
chr11_12548242_12548260_pos_87356	0.104079
chr22_27604048_27604066_pos_306522	0.104079
chr20_33703233_33703251_pos_290189	0.104078
chr1_168087056_168087074_pos_32746	0.104075
chr12_19573030_19573048_pos_115247	0.104075
chr2_235434198_235434216_pos_282485	0.104073
chr14_31230024_31230042_pos_150098	0.104068
chr4_158827626_158827644_pos_371756	0.104067
chr8_32928475_32928493_pos_474098	0.104066
chr11_47287462_47287480_pos_93552	0.104065
chr2_110801247_110801265_pos_263709	0.104065
chr10_35372046_35372064_pos_61364	0.104064
chr4_7237946_7237964_pos_352109	0.104063
chr2_88254862_88254880_pos_260151	0.104062
chr8_126834108_126834126_pos_486868	0.104062
chr15_41917764_41917782_pos_167831	0.104059
chr10_122167514_122167532_pos_81448	0.104057
chr5_15079734_15079752_pos_378406	0.104057
chr1_178576010_178576028_pos_34960	0.104054
chr3_123544198_123544216_pos_336141	0.104054
chr6_35179979_35179997_pos_418701	0.104053
chr9_133686848_133686866_pos_511113	0.104052
chr10_78432818_78432836_pos_69411	0.104051
chr22_25753574_25753592_pos_306123	0.104051
chr9_7173333_7173351_pos_491958	0.104051
chr2_8543780_8543798_pos_242515	0.104049
chr8_130313918_130313936_pos_487792	0.104047
chr2_40244290_40244308_pos_250669	0.104041
chr10_43817174_43817192_pos_61959	0.10404
chr10_70523204_70523222_pos_66455	0.104038
chr18_57728164_57728182_pos_229028	0.104036
chr19_34274894_34274912_pos_237518	0.104036
chr5_139710874_139710892_pos_396800	0.104036
chr1_66544950_66544968_pos_19673	0.104035
chr7_17772336_17772354_pos_445361	0.104035
chr12_93978753_93978771_pos_126570	0.104032
chr13_26022816_26022834_pos_136242	0.104031
chr1_22750477_22750495_pos_7043	0.10403
chr10_3911914_3911932_pos_53126	0.104029
chr13_75418536_75418554_pos_143970	0.104029
chr13_20461832_20461850_pos_135163	0.104028
chr3_71579730_71579748_pos_330377	0.104028
chr17_57584266_57584284_pos_212170	0.104027
chr1_22031672_22031690_pos_6932	0.104026
chr15_60127857_60127875_pos_171078	0.104025
chr10_86690316_86690334_pos_71558	0.104024
chr20_36944496_36944514_pos_291161	0.104024
chr1_85584722_85584740_pos_22338	0.104023
chr15_60373012_60373030_pos_171125	0.104023
chr18_55488728_55488746_pos_228605	0.104023
chr9_129569356_129569374_pos_509237	0.10402
chr11_65488113_65488131_pos_95982	0.104016
chr9_127112800_127112818_pos_508012	0.104016
chr2_23945194_23945212_pos_245925	0.104014
chr6_16747925_16747943_pos_414503	0.104013
chr1_33392852_33392870_pos_10749	0.104012
chr12_2458240_2458258_pos_111537	0.104011
chr15_43881606_43881624_pos_168266	0.10401
chr17_9177208_9177226_pos_201757	0.104009
chr3_14804486_14804504_pos_316952	0.104009
chr1_85225028_85225046_pos_22033	0.104006
chr16_50147166_50147184_pos_190301	0.104006
chr14_23063326_23063344_pos_149306	0.104004
chr6_52503363_52503381_pos_422951	0.104004
chr1_232028989_232029007_pos_48198	0.104003
chr10_69845964_69845982_pos_66223	0.104
chr15_31203200_31203218_pos_165003	0.103999
chr2_30415568_30415586_pos_247882	0.103996
chr10_132464814_132464832_pos_83617	0.103994
chr8_42804008_42804026_pos_476142	0.103994
chr6_80425264_80425282_pos_425179	0.103993
chr1_169120628_169120646_pos_33241	0.103991
chr16_57509497_57509515_pos_191727	0.103991
chr1_183918760_183918778_pos_36439	0.103987
chr10_131979958_131979976_pos_83464	0.103984
chr10_6224950_6224968_pos_54103	0.103983
chr10_110512951_110512969_pos_78125	0.103983
chr9_27194514_27194532_pos_494470	0.103982
chr1_206737668_206737686_pos_41344	0.103977
chr21_42526529_42526547_pos_302193	0.103976
chr8_42202698_42202716_pos_475899	0.103973
chr10_10824670_10824688_pos_54568	0.103972
chr6_33771810_33771828_pos_418220	0.103972
chr1_231820630_231820648_pos_47941	0.103971
chr14_66426702_66426720_pos_155777	0.103968
chr20_44762634_44762652_pos_293064	0.103967
chr1_230861723_230861741_pos_47628	0.103965
chr5_81243088_81243106_pos_387757	0.103963
chr6_140567925_140567943_pos_434764	0.103962
chr12_5582078_5582096_pos_112975	0.103961
chr4_153180821_153180839_pos_370634	0.103961
chr15_63941404_63941422_pos_172637	0.103959
chr4_157005310_157005328_pos_371327	0.103958
chr7_99124840_99124858_pos_457095	0.103956
chr7_130431650_130431668_pos_461285	0.103955
chr11_117851384_117851402_pos_104809	0.103952
chr5_6704376_6704394_pos_377050	0.103952
chrX_39155974_39155992_pos_514251	0.10395
chr2_37742484_37742502_pos_249834	0.103949
chr5_89407122_89407140_pos_388783	0.103947
chr22_33803576_33803594_pos_308728	0.103942
chr17_386968_386986_pos_198532	0.10394
chr17_17753068_17753086_pos_203815	0.10394
chr3_156384215_156384233_pos_342705	0.10394
chrX_45750684_45750702_pos_515269	0.10394
chr2_186992208_186992226_pos_273645	0.103936
chr1_164706686_164706704_pos_31888	0.103933
chr7_33814844_33814862_pos_448956	0.103932
chr1_88897563_88897581_pos_22821	0.10393
chr14_64645714_64645732_pos_155422	0.103928
chr14_67487198_67487216_pos_155842	0.103928
chr2_85524789_85524807_pos_259484	0.103928
chr3_128780000_128780018_pos_338335	0.103928
chr2_100984979_100984997_pos_261614	0.103927
chr14_103624448_103624466_pos_163621	0.103924
chr5_148913259_148913277_pos_399629	0.103923
chr18_25057488_25057506_pos_224195	0.103921
chr2_164975346_164975364_pos_270571	0.10392
chr8_66512472_66512490_pos_478540	0.103919
chr2_207285776_207285794_pos_277110	0.103918
chr7_25858906_25858924_pos_447027	0.103918
chr12_47811298_47811316_pos_119103	0.103916
chr7_42227770_42227788_pos_450764	0.103915
chr10_113060548_113060566_pos_79030	0.103914
chr5_171580630_171580648_pos_405308	0.103912
chr6_3162886_3162904_pos_409568	0.10391
chr11_121800937_121800955_pos_106166	0.103909
chr1_66182733_66182751_pos_19296	0.103908
chr1_206416886_206416904_pos_40942	0.103908
chr21_16280956_16280974_pos_298057	0.103908
chr17_44941904_44941922_pos_209275	0.103907
chr6_112259107_112259125_pos_429196	0.103907
chr7_55101174_55101192_pos_453274	0.103907
chr7_135914656_135914674_pos_463024	0.103907
chr8_143499686_143499704_pos_490275	0.103906
chr7_25854052_25854070_pos_446988	0.103905
chr12_11727386_11727404_pos_113855	0.103903
chr1_41456097_41456115_pos_12471	0.103902
chr10_114856634_114856652_pos_80148	0.103902
chr1_155966802_155966820_pos_30113	0.103901
chr11_79277042_79277060_pos_99912	0.103901
chr13_24272592_24272610_pos_136122	0.1039
chr8_100527110_100527128_pos_481955	0.103899
chr8_22424632_22424650_pos_471186	0.103897
chr3_195558751_195558769_pos_350706	0.103894
chr6_38619676_38619694_pos_420315	0.103894
chr15_62457674_62457692_pos_171584	0.103892
chr5_172496998_172497016_pos_405852	0.103891
chr14_95524000_95524018_pos_162298	0.103888
chr22_24208252_24208270_pos_305517	0.103888
chr4_7257614_7257632_pos_352141	0.103887
chr6_17212697_17212715_pos_414733	0.103887
chr6_35218478_35218496_pos_418784	0.103887
chr7_137446282_137446300_pos_463421	0.10388
chr1_178343158_178343176_pos_34866	0.103879
chr14_77303908_77303926_pos_160009	0.103879
chr1_40711992_40712010_pos_12138	0.103876
chr21_15732492_15732510_pos_297962	0.103876
chr5_38601264_38601282_pos_380579	0.103876
chr1_18950198_18950216_pos_5863	0.103875
chr16_48318820_48318838_pos_189937	0.103875
chr11_123407613_123407631_pos_106903	0.103871
chr15_75671886_75671904_pos_177475	0.103871
chr11_12236756_12236774_pos_87147	0.103869
chr12_3193928_3193946_pos_112032	0.103869
chr8_10716198_10716216_pos_467577	0.103869
chr1_39296142_39296160_pos_11770	0.103868
chr5_149452533_149452551_pos_400342	0.103866
chr14_91945282_91945300_pos_161503	0.103864
chr19_46901870_46901888_pos_239908	0.10386
chr3_171838244_171838262_pos_344937	0.103859
chr7_91772408_91772426_pos_456146	0.103859
chr16_11105057_11105075_pos_186795	0.103857
chr9_132266000_132266018_pos_510767	0.103857
chr13_33180110_33180128_pos_138485	0.103856
chr7_100829408_100829426_pos_457364	0.103853
chr1_66674779_66674797_pos_19717	0.10385
chr12_108686858_108686876_pos_129428	0.103849
chr1_234523868_234523886_pos_49082	0.103845
chr11_68370678_68370696_pos_96765	0.103844
chr12_21776912_21776930_pos_115804	0.103844
chr3_81789950_81789968_pos_331530	0.103844
chr4_70925620_70925638_pos_359275	0.103844
chr10_91006507_91006525_pos_72887	0.103842
chr4_147733848_147733866_pos_369227	0.103837
chr9_89677962_89677980_pos_499442	0.103836
chr4_76447497_76447515_pos_359857	0.103835
chr11_3169938_3169956_pos_84840	0.103834
chr15_68703654_68703672_pos_174953	0.103834
chr2_196399678_196399696_pos_275027	0.103832
chr7_139746720_139746738_pos_464156	0.103832
chr16_88633718_88633736_pos_198138	0.103831
chr3_64327655_64327673_pos_327641	0.103831
chr19_46985704_46985722_pos_240053	0.10383
chr16_73033814_73033832_pos_194301	0.103829
chr1_59687338_59687356_pos_17183	0.103828
chr3_150221481_150221499_pos_341886	0.103825
chr17_37512646_37512664_pos_206610	0.103823
chr2_46158048_46158066_pos_252968	0.103822
chr8_127760691_127760709_pos_487033	0.103821
chr19_31092486_31092504_pos_237236	0.10382
chr2_69590462_69590480_pos_257866	0.10382
chr3_69113702_69113720_pos_329059	0.103819
chr7_41993020_41993038_pos_450682	0.103816
chr1_91684746_91684764_pos_23298	0.103813
chr10_110650665_110650683_pos_78241	0.103813
chr1_158002791_158002809_pos_30669	0.103812
chr20_63370986_63371004_pos_297559	0.103812
chr8_37562120_37562138_pos_474361	0.103812
chr11_10931188_10931206_pos_86195	0.103811
chr1_168743660_168743678_pos_33073	0.103804
chr4_184390702_184390720_pos_374615	0.103804
chr1_54583141_54583159_pos_15611	0.103801
chr8_20313074_20313092_pos_470783	0.103801
chr3_14468240_14468258_pos_316851	0.1038
chr16_46929812_46929830_pos_189874	0.103798
chr17_17180342_17180360_pos_203344	0.103798
chr19_7183222_7183240_pos_234056	0.103796
chr5_77851879_77851897_pos_386873	0.103796
chr8_11567766_11567784_pos_467760	0.103796
chr9_109110106_109110124_pos_503392	0.103796
chr7_30476824_30476842_pos_448208	0.103795
chr13_109780302_109780320_pos_147108	0.103793
chr12_106764884_106764902_pos_129034	0.103792
chr13_48234870_48234888_pos_141692	0.103792
chr11_6635541_6635559_pos_85167	0.103789
chr17_55783849_55783867_pos_211588	0.103787
chr6_36849876_36849894_pos_419511	0.103785
chr7_32937812_32937830_pos_448794	0.103785
chr11_46285681_46285699_pos_93108	0.103783
chr13_74129936_74129954_pos_143664	0.10378
chr12_51875371_51875389_pos_120150	0.103779
chr17_2170250_2170268_pos_199878	0.103779
chr1_10045386_10045404_pos_3037	0.103777
chr19_2294906_2294924_pos_232425	0.103775
chr21_25688889_25688907_pos_298373	0.103773
chr5_115501582_115501600_pos_391696	0.103772
chr5_56070586_56070604_pos_382493	0.10377
chr1_214009994_214010012_pos_43131	0.103768
chr5_55923271_55923289_pos_382448	0.103768
chr11_46560888_46560906_pos_93262	0.103767
chr6_136716478_136716496_pos_433200	0.103765
chr7_155763921_155763939_pos_465758	0.103762
chr4_41132424_41132442_pos_356407	0.10376
chr4_123361496_123361514_pos_365424	0.103759
chr1_145994062_145994080_pos_28590	0.103758
chr10_36187568_36187586_pos_61699	0.103757
chr13_75810787_75810805_pos_144191	0.103755
chr1_226663008_226663026_pos_46140	0.103754
chr2_85445832_85445850_pos_259453	0.103753
chr18_77063429_77063447_pos_231545	0.103749
chr8_9108980_9108998_pos_467200	0.103745
chr6_20126832_20126850_pos_415648	0.103744
chr6_129714010_129714028_pos_431993	0.103744
chr3_123099212_123099230_pos_335805	0.103742
chr1_33364216_33364234_pos_10693	0.103741
chr9_137919728_137919746_pos_512361	0.103741
chr1_54246415_54246433_pos_15254	0.10374
chr10_88944249_88944267_pos_72128	0.10374
chr1_50979470_50979488_pos_14687	0.103738
chr2_68853822_68853840_pos_257388	0.103738
chr4_148069900_148069918_pos_369580	0.103735
chr22_40666632_40666650_pos_311426	0.103733
chr11_108561670_108561688_pos_102485	0.103727
chr12_93991542_93991560_pos_126578	0.103727
chr18_28065286_28065304_pos_224781	0.103727
chr9_105699249_105699267_pos_502609	0.103727
chr2_231192528_231192546_pos_281598	0.103726
chr3_194538040_194538058_pos_349940	0.103726
chr7_24829838_24829856_pos_446579	0.103723
chr6_25311364_25311382_pos_417010	0.103722
chr19_2204443_2204461_pos_232392	0.10372
chr6_145043408_145043426_pos_435789	0.103719
chr2_28717704_28717722_pos_247312	0.103713
chr14_76073870_76073888_pos_159459	0.10371
chr20_44643648_44643666_pos_292989	0.103707
chr15_81313160_81313178_pos_178877	0.103705
chr10_110835094_110835112_pos_78589	0.103704
chr9_112552189_112552207_pos_504570	0.103704
chr17_79916317_79916335_pos_218399	0.103703
chr3_168036676_168036694_pos_343817	0.103703
chr14_76783248_76783266_pos_159579	0.103702
chr16_75244722_75244740_pos_194795	0.1037
chr6_143286398_143286416_pos_435233	0.103698
chr15_73716533_73716551_pos_176746	0.103696
chr3_55556090_55556108_pos_325927	0.103696
chr7_151512592_151512610_pos_465318	0.103696
chr2_219286158_219286176_pos_279481	0.103695
chr1_150065786_150065804_pos_28939	0.103694
chr11_87369263_87369281_pos_100762	0.103691
chr1_2256040_2256058_pos_369	0.103689
chr15_57595678_57595696_pos_170441	0.103688
chr2_133247972_133247990_pos_265941	0.103685
chr6_11605778_11605796_pos_412013	0.103685
chr11_61447150_61447168_pos_94550	0.103684
chr16_86741512_86741530_pos_197319	0.103683
chr18_3967315_3967333_pos_220253	0.103683
chr5_142772577_142772595_pos_398038	0.103683
chr8_37562088_37562106_pos_474360	0.103682
chr1_76143270_76143288_pos_20793	0.10368
chr3_120487540_120487558_pos_335259	0.10368
chr5_132877690_132877708_pos_394776	0.10368
chr8_22430030_22430048_pos_471191	0.10368
chr6_53437223_53437241_pos_423285	0.103677
chr7_18499610_18499628_pos_445549	0.103677
chr8_60848409_60848427_pos_477942	0.103677
chr5_67063256_67063274_pos_384861	0.103676
chr3_64343910_64343928_pos_327642	0.103673
chr20_59937124_59937142_pos_296966	0.103669
chr3_141368806_141368824_pos_340586	0.103667
chr1_115217218_115217236_pos_27125	0.103666
chr3_120434314_120434332_pos_335162	0.103666
chr11_115244652_115244670_pos_104121	0.103665
chr15_38068774_38068792_pos_166636	0.103664
chr1_54327851_54327869_pos_15339	0.103662
chr15_75179596_75179614_pos_177372	0.103662
chr2_69123206_69123224_pos_257547	0.103661
chr8_21743536_21743554_pos_470941	0.10366
chr5_107320256_107320274_pos_390061	0.103658
chr7_32032404_32032422_pos_448604	0.103655
chr16_85461924_85461942_pos_196864	0.103654
chr21_45929546_45929564_pos_303312	0.103654
chr6_158042602_158042620_pos_438696	0.103654
chr1_26083376_26083394_pos_8394	0.103652
chr17_29698538_29698556_pos_205566	0.10365
chr5_400086_400104_pos_376247	0.103647
chr14_89701173_89701191_pos_160814	0.103646
chr9_127973160_127973178_pos_508644	0.103646
chr1_116848093_116848111_pos_27814	0.103645
chr1_164779634_164779652_pos_32042	0.103645
chr5_54388594_54388612_pos_381841	0.103645
chr16_30522113_30522131_pos_189586	0.103644
chr16_7363416_7363434_pos_186270	0.103641
chr11_14028739_14028757_pos_88008	0.10364
chr12_121610728_121610746_pos_132994	0.10364
chr1_10863870_10863888_pos_3672	0.103638
chr3_50333836_50333854_pos_324884	0.103637
chr13_46894442_46894460_pos_141597	0.103636
chr2_170504152_170504170_pos_271319	0.103628
chr20_37699348_37699366_pos_291265	0.103628
chr22_46071655_46071673_pos_313144	0.103628
chr3_73529356_73529374_pos_331051	0.103625
chr15_100114918_100114936_pos_184273	0.103624
chr10_33277233_33277251_pos_60708	0.103623
chr1_87642914_87642932_pos_22661	0.103622
chr3_141093995_141094013_pos_340377	0.103619
chr1_98324164_98324182_pos_24792	0.103616
chr11_35352365_35352383_pos_91549	0.103616
chr12_75933302_75933320_pos_123784	0.103613
chr9_14238744_14238762_pos_492902	0.103613
chr1_223081369_223081387_pos_45198	0.103612
chrX_13123878_13123896_pos_512980	0.10361
chr10_49081701_49081719_pos_62953	0.103609
chr6_109323464_109323482_pos_428276	0.103608
chr22_40175610_40175628_pos_311229	0.103605
chr14_101855924_101855942_pos_163143	0.103604
chr2_187527494_187527512_pos_273735	0.103604
chr1_63785048_63785066_pos_18531	0.103603
chr8_17448086_17448104_pos_469519	0.103603
chr15_67189969_67189987_pos_174215	0.103602
chr18_22200112_22200130_pos_222848	0.103602
chr16_75499682_75499700_pos_194981	0.103601
chr3_188887650_188887668_pos_348788	0.103598
chr10_101961746_101961764_pos_75908	0.103597
chr1_158004446_158004464_pos_30683	0.103596
chr13_30863034_30863052_pos_137659	0.103595
chr10_62992401_62992419_pos_65171	0.103594
chr1_11985896_11985914_pos_4014	0.103592
chr10_18332094_18332112_pos_57003	0.103591
chr22_41667682_41667700_pos_311759	0.103589
chr3_193861224_193861242_pos_349491	0.103589
chr11_119879168_119879186_pos_105574	0.103588
chr8_131906440_131906458_pos_488052	0.103588
chr11_7555340_7555358_pos_85217	0.103587
chr1_210252808_210252826_pos_42298	0.103586
chr5_95858880_95858898_pos_389418	0.103585
chrX_153948094_153948112_pos_519256	0.103585
chr8_18823420_18823438_pos_470133	0.103584
chr1_12540042_12540060_pos_4514	0.103582
chr2_96534296_96534314_pos_260478	0.103582
chr2_65065270_65065288_pos_256600	0.103581
chr10_44981479_44981497_pos_62516	0.10358
chr11_324748_324766_pos_83912	0.10358
chr2_222912388_222912406_pos_280465	0.10358
chr10_102282768_102282786_pos_76001	0.103579
chr12_110253341_110253359_pos_130328	0.103579
chr6_42316182_42316200_pos_421227	0.103573
chr8_38851240_38851258_pos_475021	0.103573
chr10_191892_191910_pos_52011	0.103572
chr8_118614843_118614861_pos_484402	0.103572
chr10_90938083_90938101_pos_72831	0.103567
chr2_134233466_134233484_pos_266389	0.103567
chr15_74397156_74397174_pos_177074	0.103566
chr5_66960944_66960962_pos_384760	0.103566
chr5_72471065_72471083_pos_386040	0.103565
chr22_39990858_39990876_pos_311177	0.103559
chr8_48707210_48707228_pos_476808	0.103558
chr1_147515542_147515560_pos_28654	0.103557
chr1_230827614_230827632_pos_47559	0.103556
chr17_67422051_67422069_pos_214654	0.103556
chr3_176951284_176951302_pos_345609	0.103555
chr7_7795886_7795904_pos_444444	0.103553
chr17_68794923_68794941_pos_215213	0.103551
chr2_8478524_8478542_pos_242416	0.103549
chr1_74313686_74313704_pos_20532	0.103548
chr22_49962163_49962181_pos_313949	0.103546
chr12_69623606_69623624_pos_123335	0.103545
chr6_2275220_2275238_pos_409176	0.103545
chr9_84342883_84342901_pos_498389	0.103543
chr14_99334178_99334196_pos_162431	0.103542
chr13_40402650_40402668_pos_139858	0.10354
chr2_65350781_65350799_pos_256697	0.103539
chr19_48876498_48876516_pos_240529	0.103536
chr8_141113850_141113868_pos_489815	0.103535
chr11_19238610_19238628_pos_89236	0.103533
chr3_36908244_36908262_pos_320716	0.103533
chr11_10682576_10682594_pos_86107	0.103531
chr9_2424828_2424846_pos_491180	0.103531
chr22_25744086_25744104_pos_306095	0.10353
chr5_154604204_154604222_pos_402381	0.10353
chr5_68117112_68117130_pos_385299	0.103529
chr1_100188188_100188206_pos_25030	0.103526
chr11_75635638_75635656_pos_98758	0.103525
chr7_114662046_114662064_pos_459513	0.103525
chr17_916016_916034_pos_198828	0.103523
chr10_79312094_79312112_pos_70461	0.103521
chr2_62305652_62305670_pos_255861	0.103521
chr6_158714970_158714988_pos_438879	0.103521
chr2_12684499_12684517_pos_243962	0.10352
chr5_78912442_78912460_pos_387274	0.103518
chr5_160363231_160363249_pos_404154	0.103513
chr6_106164096_106164114_pos_427387	0.10351
chr6_16407199_16407217_pos_414169	0.103509
chr16_24969149_24969167_pos_188845	0.103507
chr6_16724046_16724064_pos_414464	0.103507
chr3_124278066_124278084_pos_336491	0.103506
chr5_74108090_74108108_pos_386322	0.103506
chr2_8662029_8662047_pos_242590	0.103505
chr2_151879180_151879198_pos_268211	0.103504
chr2_198874218_198874236_pos_275518	0.103503
chr1_186044252_186044270_pos_37262	0.103502
chr12_93191898_93191916_pos_125958	0.103501
chr11_95445078_95445096_pos_101299	0.1035
chr8_30801914_30801932_pos_474037	0.103498
chr3_8442194_8442212_pos_314723	0.103496
chr14_105343434_105343452_pos_164234	0.103494
chr13_49099454_49099472_pos_141962	0.103491
chr12_53659666_53659684_pos_120760	0.103485
chr1_79161338_79161356_pos_21118	0.103482
chr11_76746012_76746030_pos_99261	0.10348
chr14_99664668_99664686_pos_162586	0.10348
chr7_69814922_69814940_pos_453817	0.10348
chr8_130514392_130514410_pos_487904	0.10348
chr1_99651318_99651336_pos_24914	0.103479
chr12_3036366_3036384_pos_111751	0.103478
chr4_30724502_30724520_pos_355369	0.103478
chr16_26569984_26570002_pos_189020	0.103477
chr8_26037627_26037645_pos_472166	0.103475
chr12_12736798_12736816_pos_114269	0.103474
chr2_20036571_20036589_pos_245371	0.103474
chr10_96673946_96673964_pos_74821	0.103473
chr5_124923166_124923184_pos_393329	0.103473
chr11_57213606_57213624_pos_94047	0.103472
chr10_114714504_114714522_pos_80025	0.10347
chr13_77478516_77478534_pos_144332	0.10347
chr4_173540232_173540250_pos_373459	0.103467
chr17_70306576_70306594_pos_215458	0.103466
chr3_71226900_71226918_pos_330041	0.103464
chr2_221502509_221502527_pos_280231	0.103462
chr12_112122948_112122966_pos_130983	0.10346
chr12_32877704_32877722_pos_117467	0.103458
chr5_107216870_107216888_pos_390020	0.103458
chr8_124197156_124197174_pos_485811	0.103458
chr7_51279094_51279112_pos_453010	0.103455
chr10_95758052_95758070_pos_74681	0.103453
chr8_96909242_96909260_pos_481269	0.103449
chr2_85137178_85137196_pos_259273	0.103448
chr10_15464682_15464700_pos_56215	0.103443
chr6_166691944_166691962_pos_441116	0.103443
chr16_78816746_78816764_pos_195312	0.103442
chr5_79787688_79787706_pos_387475	0.103441
chr3_186242652_186242670_pos_347453	0.103438
chr6_139534512_139534530_pos_434223	0.103438
chr11_114340430_114340448_pos_103964	0.103435
chr6_56374996_56375014_pos_423830	0.103433
chr12_91579345_91579363_pos_125323	0.103431
chr18_56140238_56140256_pos_228823	0.103431
chr3_194273614_194273632_pos_349794	0.103431
chr10_102797278_102797296_pos_76434	0.103429
chr3_124776056_124776074_pos_336719	0.103427
chr12_104628094_104628112_pos_128050	0.103425
chr22_37895161_37895179_pos_310346	0.103424
chr15_64683262_64683280_pos_172873	0.103423
chr15_80246524_80246542_pos_178503	0.103423
chr21_33656073_33656091_pos_299827	0.103422
chr9_14323046_14323064_pos_493134	0.103421
chr3_11367255_11367273_pos_315495	0.103408
chr3_52089340_52089358_pos_325238	0.103406
chr9_38018914_38018932_pos_495733	0.103405
chr18_2635737_2635755_pos_219688	0.103403
chr20_57441249_57441267_pos_296222	0.103403
chr9_696506_696524_pos_490865	0.103402
chr13_39452964_39452982_pos_139431	0.103398
chr1_7614230_7614248_pos_1654	0.103395
chr17_513096_513114_pos_198544	0.103394
chr3_23866254_23866272_pos_318375	0.103394
chr4_185683438_185683456_pos_375207	0.103392
chr16_58534194_58534212_pos_192267	0.103391
chr2_40437838_40437856_pos_250836	0.103391
chr2_40553220_40553238_pos_251087	0.103391
chr7_26689812_26689830_pos_447139	0.103389
chr2_223101916_223101934_pos_280542	0.103388
chr13_112792742_112792760_pos_148411	0.103383
chr10_15301732_15301750_pos_56077	0.10338
chr11_128669668_128669686_pos_108390	0.10338
chr3_37680566_37680584_pos_321162	0.103378
chr9_14243816_14243834_pos_492916	0.103378
chr15_71493785_71493803_pos_176105	0.103377
chr6_11194508_11194526_pos_411617	0.103374
chr10_43892650_43892668_pos_62061	0.103372
chr4_145736838_145736856_pos_368770	0.103372
chr8_37637716_37637734_pos_474395	0.103371
chr16_82301480_82301498_pos_195803	0.103367
chr9_18980296_18980314_pos_493984	0.103367
chr10_95517598_95517616_pos_74550	0.103364
chr10_70331609_70331627_pos_66341	0.103363
chr2_72278290_72278308_pos_258607	0.103363
chr22_42903162_42903180_pos_312272	0.103362
chr10_128855173_128855191_pos_83027	0.10336
chr8_117731502_117731520_pos_483941	0.103354
chr11_86516018_86516036_pos_100352	0.103352
chr15_43877852_43877870_pos_168239	0.103351
chr6_170438614_170438632_pos_441864	0.10335
chr13_26423978_26423996_pos_136270	0.103349
chr6_154938341_154938359_pos_437748	0.103345
chr5_34738660_34738678_pos_380009	0.103343
chr1_43795706_43795724_pos_13459	0.103342
chr3_37054600_37054618_pos_320840	0.103342
chr12_104712698_104712716_pos_128141	0.103341
chr16_70573955_70573973_pos_193842	0.103341
chr17_16453477_16453495_pos_203093	0.103341
chr2_1589496_1589514_pos_241604	0.103339
chr15_70101246_70101264_pos_175364	0.103334
chr16_73012139_73012157_pos_194260	0.103334
chr17_18968657_18968675_pos_204276	0.103334
chr2_12457495_12457513_pos_243862	0.103334
chr2_8515523_8515541_pos_242471	0.103333
chr18_13451070_13451088_pos_222262	0.10333
chr10_101001550_101001568_pos_75659	0.103327
chr5_100827547_100827565_pos_389702	0.103327
chr18_23499028_23499046_pos_223913	0.103326
chr10_6164925_6164943_pos_54054	0.103324
chr2_134161260_134161278_pos_266294	0.103324
chr3_32401958_32401976_pos_320319	0.103322
chr6_15390492_15390510_pos_413583	0.103322
chr1_94240958_94240976_pos_24105	0.103321
chr14_99537496_99537514_pos_162449	0.103317
chr15_40427406_40427424_pos_167440	0.103315
chr6_104603232_104603250_pos_427012	0.103314
chr13_51247112_51247130_pos_142660	0.103312
chr2_33141736_33141754_pos_248710	0.103312
chr11_61701570_61701588_pos_94683	0.10331
chr10_98316922_98316940_pos_75191	0.103308
chr2_217837358_217837376_pos_278890	0.103308
chr17_77803088_77803106_pos_217455	0.103304
chr3_47573824_47573842_pos_324237	0.103304
chr6_150202707_150202725_pos_436626	0.103303
chr1_115793602_115793620_pos_27440	0.103302
chr10_113628924_113628942_pos_79256	0.103302
chr6_6741369_6741387_pos_410664	0.103302
chr1_119966612_119966630_pos_28324	0.103301
chr10_21500486_21500504_pos_57526	0.103301
chr12_64181622_64181640_pos_122097	0.1033
chr13_112710019_112710037_pos_148237	0.103299
chr9_127972461_127972479_pos_508641	0.103299
chr6_84768814_84768832_pos_425831	0.103298
chr15_36999806_36999824_pos_166285	0.103293
chr1_55556443_55556461_pos_15907	0.103292
chr3_66180102_66180120_pos_328534	0.103292
chr3_48747565_48747583_pos_324510	0.103291
chr1_225447832_225447850_pos_45610	0.103289
chr7_134789577_134789595_pos_462569	0.103289
chr11_12019353_12019371_pos_86716	0.103288
chr2_96258436_96258454_pos_260385	0.103288
chr5_137859240_137859258_pos_395847	0.103285
chr5_154277112_154277130_pos_402165	0.10328
chr8_11864193_11864211_pos_468554	0.103279
chr21_41745426_41745444_pos_301962	0.103277
chr9_89021326_89021344_pos_499332	0.103274
chr2_235868468_235868486_pos_282662	0.10327
chr11_122202555_122202573_pos_106362	0.103268
chr10_4344656_4344674_pos_53423	0.103266
chr1_232318198_232318216_pos_48306	0.103265
chr4_7244224_7244242_pos_352121	0.103263
chr9_90002472_90002490_pos_499632	0.103263
chr3_40975712_40975730_pos_322237	0.103261
chr8_125644648_125644666_pos_486567	0.103261
chr13_112783182_112783200_pos_148397	0.10326
chr9_13897642_13897660_pos_492567	0.103256
chr1_236019060_236019078_pos_50002	0.103255
chr20_19932642_19932660_pos_288321	0.103253
chr11_133517158_133517176_pos_109710	0.103252
chr1_43349974_43349992_pos_13363	0.10325
chr10_80187799_80187817_pos_70820	0.103249
chr2_164671006_164671024_pos_270468	0.103248
chr15_80289729_80289747_pos_178519	0.103247
chr5_149796671_149796689_pos_400640	0.103247
chr1_216561429_216561447_pos_43631	0.103246
chr10_29691889_29691907_pos_59245	0.103246
chr8_37841444_37841462_pos_474548	0.103244
chr1_236343579_236343597_pos_50087	0.103243
chr6_37103706_37103724_pos_419745	0.103243
chr2_206856885_206856903_pos_276912	0.103241
chr11_69450727_69450745_pos_97268	0.103237
chr5_15367998_15368016_pos_378456	0.103237
chr15_43899128_43899146_pos_168296	0.103236
chr11_113242914_113242932_pos_103468	0.103234
chr10_62075467_62075485_pos_64957	0.103233
chr7_18866781_18866799_pos_445634	0.103232
chr2_62382806_62382824_pos_255914	0.103228
chr11_65479448_65479466_pos_95943	0.103227
chr2_69305444_69305462_pos_257763	0.103227
chr9_127370898_127370916_pos_508270	0.103227
chr18_36379226_36379244_pos_225929	0.103225
chr7_102214922_102214940_pos_457828	0.103225
chr3_37864148_37864166_pos_321393	0.103224
chr14_45065288_45065306_pos_151292	0.103218
chr5_1841406_1841424_pos_376608	0.103218
chr5_149543598_149543616_pos_400432	0.103218
chr7_73721614_73721632_pos_454333	0.103218
chr10_110389570_110389588_pos_77893	0.103217
chr7_49775556_49775574_pos_452526	0.103215
chr9_119026344_119026362_pos_505850	0.103215
chr12_110277492_110277510_pos_130366	0.103214
chr13_49561023_49561041_pos_142017	0.103211
chr4_77594158_77594176_pos_360525	0.103211
chr14_52701120_52701138_pos_152251	0.10321
chr10_29618088_29618106_pos_59162	0.103209
chr7_76389172_76389190_pos_455069	0.103208
chr20_62571284_62571302_pos_297412	0.103206
chr16_81479052_81479070_pos_195590	0.103204
chr21_39676530_39676548_pos_301685	0.103203
chr12_69431834_69431852_pos_123255	0.103201
chr1_31394869_31394887_pos_9967	0.103198
chr16_19754802_19754820_pos_188074	0.103198
chr15_71329136_71329154_pos_175984	0.103196
chr20_55253868_55253886_pos_295840	0.103195
chr1_64875270_64875288_pos_19026	0.10319
chr1_209613716_209613734_pos_42108	0.10319
chr7_132066938_132066956_pos_461782	0.103189
chr17_73156398_73156416_pos_215717	0.103188
chr9_27414411_27414429_pos_494504	0.103187
chr10_72312308_72312326_pos_67466	0.103186
chr20_34579554_34579572_pos_290386	0.103186
chr14_23446040_23446058_pos_149533	0.103185
chr3_192609129_192609147_pos_349206	0.103185
chr1_10339372_10339390_pos_3166	0.103184
chr10_103442174_103442192_pos_76604	0.103184
chr8_134807576_134807594_pos_488966	0.103183
chr11_67632648_67632666_pos_96602	0.103178
chr6_27187746_27187764_pos_417270	0.103178
chr18_32085284_32085302_pos_225182	0.103177
chr10_11747218_11747236_pos_55182	0.103175
chr11_14310630_14310648_pos_88060	0.103174
chr22_17952040_17952058_pos_304230	0.103174
chr12_93698826_93698844_pos_126238	0.103173
chr16_15766042_15766060_pos_187592	0.103173
chr12_109654596_109654614_pos_129956	0.103171
chr3_141440473_141440491_pos_340666	0.103171
chr3_33156540_33156558_pos_320421	0.103167
chr11_123307328_123307346_pos_106834	0.103164
chr5_127229674_127229692_pos_394015	0.103164
chr8_92070880_92070898_pos_480240	0.103161
chr5_9519635_9519653_pos_377228	0.10316
chr6_30095898_30095916_pos_417538	0.10316
chr3_128383767_128383785_pos_338161	0.103159
chr8_29752462_29752480_pos_473410	0.103159
chr17_55587695_55587713_pos_211516	0.103158
chr1_111948359_111948377_pos_26456	0.103157
chr4_113695947_113695965_pos_364394	0.103156
chr13_110361562_110361580_pos_147665	0.103154
chr1_232328816_232328834_pos_48338	0.103152
chr5_173602713_173602731_pos_407104	0.103146
chr1_10980444_10980462_pos_3718	0.103144
chr17_49603386_49603404_pos_210409	0.103142
chr5_66883260_66883278_pos_384724	0.10314
chr1_25645716_25645734_pos_8073	0.103139
chr5_58925944_58925962_pos_383531	0.103139
chr10_114374195_114374213_pos_79567	0.103135
chr13_97782180_97782198_pos_145629	0.103134
chr2_28164651_28164669_pos_246930	0.103134
chr15_95471245_95471263_pos_182549	0.103133
chr3_11466170_11466188_pos_315573	0.103129
chr6_1872148_1872166_pos_409039	0.103129
chr7_36208006_36208024_pos_449850	0.103128
chr12_91413756_91413774_pos_125301	0.103126
chr12_92080802_92080820_pos_125468	0.103125
chr11_93908972_93908990_pos_101035	0.103124
chr22_17837258_17837276_pos_303921	0.103124
chr7_18212422_18212440_pos_445466	0.103124
chr20_57438794_57438812_pos_296208	0.103122
chr6_157187368_157187386_pos_438357	0.103122
chr9_109111268_109111286_pos_503405	0.103122
chr4_145489002_145489020_pos_368707	0.10312
chr11_86740848_86740866_pos_100508	0.103117
chr8_133356447_133356465_pos_488549	0.103113
chr6_167664352_167664370_pos_441223	0.103111
chr14_55847940_55847958_pos_153365	0.103109
chr3_121603178_121603196_pos_335491	0.103109
chr1_12457086_12457104_pos_4362	0.103108
chr9_27534302_27534320_pos_494507	0.103108
chr4_1778160_1778178_pos_351300	0.103107
chr11_10697112_10697130_pos_86111	0.103105
chr5_157822536_157822554_pos_403254	0.103105
chr16_88773048_88773066_pos_198175	0.103104
chr14_23916290_23916308_pos_149608	0.103102
chr21_45152543_45152561_pos_302966	0.103101
chr8_22985742_22985760_pos_471534	0.103099
chr13_26476450_26476468_pos_136310	0.103096
chr13_114043630_114043648_pos_148901	0.10309
chr9_122016980_122016998_pos_506758	0.10309
chr2_65300389_65300407_pos_256658	0.103088
chr2_39697138_39697156_pos_250547	0.103086
chr22_38305936_38305954_pos_310553	0.103085
chr11_76765957_76765975_pos_99282	0.103082
chr12_27615151_27615169_pos_116830	0.103078
chr14_95442759_95442777_pos_162225	0.103076
chr3_4307018_4307036_pos_314179	0.103076
chr6_3162970_3162988_pos_409569	0.103076
chr3_30157149_30157167_pos_319701	0.103075
chr20_57748436_57748454_pos_296426	0.103073
chr4_16890798_16890816_pos_354001	0.103073
chr6_27895330_27895348_pos_417345	0.103072
chr6_84546394_84546412_pos_425684	0.103072
chr10_80283264_80283282_pos_70866	0.103071
chr5_170278780_170278798_pos_404984	0.10307
chr11_33937636_33937654_pos_91094	0.103068
chr10_76248987_76249005_pos_68685	0.103065
chr11_16934228_16934246_pos_88839	0.103065
chr11_20047238_20047256_pos_89810	0.103063
chr2_27681978_27681996_pos_246704	0.103063
chr6_164148916_164148934_pos_440744	0.103061
chr9_88993844_88993862_pos_499305	0.103059
chr1_21673702_21673720_pos_6641	0.103056
chr4_173682478_173682496_pos_373586	0.103056
chr3_128555494_128555512_pos_338258	0.103055
chr6_113901732_113901750_pos_429550	0.103055
chr20_16714330_16714348_pos_287623	0.103054
chr22_25083248_25083266_pos_305921	0.103054
chr3_16882458_16882476_pos_317649	0.103053
chr10_131976003_131976021_pos_83443	0.103052
chr18_23541399_23541417_pos_223933	0.103051
chr11_6596810_6596828_pos_85147	0.103049
chr6_33590090_33590108_pos_418113	0.103046
chr14_51430316_51430334_pos_151848	0.103044
chr16_54242162_54242180_pos_190871	0.103044
chr22_25697354_25697372_pos_306063	0.103042
chr15_73593858_73593876_pos_176674	0.103037
chr11_47143448_47143466_pos_93478	0.103035
chr8_8901032_8901050_pos_467043	0.103035
chr1_60746762_60746780_pos_17330	0.103034
chr3_69294638_69294656_pos_329200	0.10303
chr2_15754852_15754870_pos_244392	0.103027
chr12_8688024_8688042_pos_113554	0.103026
chr4_26172795_26172813_pos_355070	0.103025
chr10_124992760_124992778_pos_82281	0.103022
chr17_43419017_43419035_pos_208489	0.103021
chr20_50016246_50016264_pos_294510	0.103018
chr2_46914246_46914264_pos_253632	0.103017
chr1_154834010_154834028_pos_29902	0.103013
chr1_205786809_205786827_pos_40761	0.103012
chr12_103800650_103800668_pos_127825	0.103012
chr10_15725890_15725908_pos_56313	0.103009
chr2_144349681_144349699_pos_267152	0.103008
chr1_28899044_28899062_pos_9641	0.103007
chr7_98802255_98802273_pos_456998	0.103007
chr1_116310263_116310281_pos_27536	0.103003
chr5_68258782_68258800_pos_385397	0.103003
chr6_53437768_53437786_pos_423287	0.103002
chr8_74267084_74267102_pos_479015	0.103
chr9_97529584_97529602_pos_501730	0.102996
chr10_4241651_4241669_pos_53327	0.102994
chr5_9456055_9456073_pos_377187	0.102994
chr7_136875678_136875696_pos_463161	0.102993
chr21_43355924_43355942_pos_302382	0.102988
chr12_122368584_122368602_pos_133331	0.102986
chr1_91713100_91713118_pos_23377	0.102985
chr5_150329228_150329246_pos_401043	0.102984
chr12_1973118_1973136_pos_110921	0.102983
chr1_66545152_66545170_pos_19677	0.102982
chr6_107656826_107656844_pos_427671	0.102982
chr9_108974055_108974073_pos_503312	0.102982
chr16_20865580_20865598_pos_188249	0.10298
chr8_74250954_74250972_pos_478991	0.10298
chr10_50421381_50421399_pos_63231	0.102978
chr16_90082206_90082224_pos_198440	0.102978
chr22_40634691_40634709_pos_311408	0.102978
chr3_52841156_52841174_pos_325501	0.102978
chr4_30869130_30869148_pos_355482	0.102977
chr13_80168520_80168538_pos_144717	0.102976
chr5_81235382_81235400_pos_387729	0.102975
chr1_67748876_67748894_pos_20039	0.10297
chr15_85383440_85383458_pos_179709	0.10297
chr6_133501828_133501846_pos_432369	0.102969
chrX_13482931_13482949_pos_513076	0.102967
chr3_66442352_66442370_pos_328693	0.102966
chr7_37083535_37083553_pos_450063	0.102966
chr1_231844183_231844201_pos_47979	0.102964
chr9_37998182_37998200_pos_495715	0.102964
chr5_173196446_173196464_pos_406591	0.102956
chr7_24820950_24820968_pos_446532	0.102953
chr13_110298766_110298784_pos_147493	0.10295
chr20_4961947_4961965_pos_286146	0.102949
chr20_44495897_44495915_pos_292841	0.102949
chr7_35233084_35233102_pos_449078	0.102947
chr1_17607026_17607044_pos_5732	0.102946
chr17_80859276_80859294_pos_218523	0.102946
chr17_39365552_39365570_pos_207048	0.102945
chr5_141914440_141914458_pos_397410	0.102944
chr14_74939878_74939896_pos_158876	0.102942
chr3_16764719_16764737_pos_317574	0.10294
chr3_143786827_143786845_pos_340963	0.10294
chr5_126055518_126055536_pos_393676	0.10294
chr12_64088757_64088775_pos_122078	0.102939
chr7_48110334_48110352_pos_452420	0.102939
chr15_59350302_59350320_pos_171049	0.102938
chr2_191202118_191202136_pos_274541	0.102938
chr7_11540886_11540904_pos_444621	0.102938
chrX_31331376_31331394_pos_514020	0.102936
chr16_57624534_57624552_pos_191783	0.102934
chr7_136872610_136872628_pos_463136	0.102934
chr5_150106946_150106964_pos_400878	0.10293
chr11_72720266_72720284_pos_97699	0.102929
chr9_124285990_124286008_pos_507220	0.102927
chr13_98504694_98504712_pos_145942	0.102926
chr19_38715825_38715843_pos_238184	0.102926
chr4_99687418_99687436_pos_362904	0.102926
chr12_4701625_4701643_pos_112687	0.102925
chr8_18074556_18074574_pos_469929	0.102924
chr14_21014934_21014952_pos_149089	0.102923
chr15_78931116_78931134_pos_178418	0.102923
chr2_207826522_207826540_pos_277290	0.102922
chr10_129425319_129425337_pos_83183	0.102919
chr4_153121646_153121664_pos_370615	0.102919
chr5_67306986_67307004_pos_385026	0.102919
chr7_135755978_135755996_pos_462939	0.102918
chr3_42122446_42122464_pos_322756	0.102917
chr13_112740690_112740708_pos_148330	0.102916
chr1_93502768_93502786_pos_23652	0.10291
chr1_201486396_201486414_pos_38336	0.10291
chr9_92488858_92488876_pos_500176	0.102906
chr6_157989844_157989862_pos_438608	0.102905
chr15_70636958_70636976_pos_175544	0.102903
chr6_16471559_16471577_pos_414240	0.102902
chr2_205946116_205946134_pos_276842	0.102901
chr11_45048472_45048490_pos_92692	0.102897
chr12_47768548_47768566_pos_119055	0.102897
chr3_33538749_33538767_pos_320503	0.102896
chr5_124128084_124128102_pos_392777	0.102896
chr8_2507324_2507342_pos_466530	0.102895
chr2_7023284_7023302_pos_242277	0.102894
chr2_46116982_46117000_pos_252919	0.102894
chr8_56844032_56844050_pos_477372	0.102892
chr10_98921004_98921022_pos_75370	0.10289
chr20_35885678_35885696_pos_290808	0.10289
chr22_23919744_23919762_pos_305304	0.102889
chr1_66294928_66294946_pos_19470	0.102888
chr1_220966162_220966180_pos_44865	0.102887
chr11_16856127_16856145_pos_88671	0.102885
chr6_15621700_15621718_pos_413756	0.102885
chr6_43270506_43270524_pos_421462	0.10288
chr3_18234307_18234325_pos_318024	0.102879
chr1_225627788_225627806_pos_45676	0.102875
chr8_11700419_11700437_pos_468215	0.102875
chr2_109242949_109242967_pos_263385	0.102873
chr5_72186048_72186066_pos_385887	0.102873
chr3_69370452_69370470_pos_329248	0.102868
chr9_33132326_33132344_pos_494600	0.102868
chr16_64012302_64012320_pos_192369	0.102866
chr3_58136358_58136376_pos_326697	0.102864
chr1_15117090_15117108_pos_4815	0.102863
chr3_149553894_149553912_pos_341597	0.102861
chr6_6724710_6724728_pos_410619	0.102861
chr16_87033891_87033909_pos_197478	0.10286
chr10_70561308_70561326_pos_66508	0.102858
chr4_52867318_52867336_pos_357634	0.102858
chr13_48543231_48543249_pos_141800	0.102857
chr10_15325914_15325932_pos_56142	0.102854
chr6_7538430_7538448_pos_411199	0.102854
chr2_111185978_111185996_pos_263852	0.102851
chr12_99131868_99131886_pos_127557	0.102846
chr14_89226996_89227014_pos_160582	0.102845
chr20_17936034_17936052_pos_287912	0.102845
chr3_37872620_37872638_pos_321400	0.102843
chr9_13720062_13720080_pos_492472	0.102839
chr7_135768593_135768611_pos_462959	0.102838
chr10_76112826_76112844_pos_68615	0.102836
chr13_28983786_28983804_pos_136935	0.102833
chr3_141429462_141429480_pos_340629	0.102833
chr22_24133419_24133437_pos_305397	0.102832
chr3_177596864_177596882_pos_345875	0.102831
chr15_39474816_39474834_pos_166995	0.102827
chr6_116246648_116246666_pos_429654	0.102826
chr8_48406454_48406472_pos_476561	0.102826
chr5_126884508_126884526_pos_393862	0.102824
chr2_85742558_85742576_pos_259586	0.102823
chr2_27703978_27703996_pos_246713	0.102822
chr5_159907136_159907154_pos_403965	0.102819
chr5_55450130_55450148_pos_382280	0.102818
chr6_130967558_130967576_pos_432028	0.102818
chr12_2195190_2195208_pos_111197	0.102817
chr8_27135798_27135816_pos_472611	0.102814
chr18_48752178_48752196_pos_227587	0.102813
chr5_34503925_34503943_pos_379828	0.102813
chr1_164565559_164565577_pos_31710	0.102812
chr12_14913457_14913475_pos_114713	0.102811
chr12_62767460_62767478_pos_121889	0.102811
chr4_173836024_173836042_pos_373668	0.102811
chr3_29284804_29284822_pos_319361	0.102809
chr1_41372408_41372426_pos_12387	0.102808
chr1_145716758_145716776_pos_28381	0.102806
chr19_43652485_43652503_pos_239041	0.102805
chr2_118124140_118124158_pos_264257	0.102804
chr4_123834554_123834572_pos_365699	0.102804
chr19_15446096_15446114_pos_235650	0.102803
chr20_34578686_34578704_pos_290379	0.102801
chrX_74465598_74465616_pos_516988	0.102799
chr15_66647684_66647702_pos_173538	0.102796
chr11_47330258_47330276_pos_93580	0.102795
chr13_99630446_99630464_pos_146289	0.102792
chr2_217105919_217105937_pos_278481	0.102792
chr1_237217588_237217606_pos_50744	0.10279
chr10_128035724_128035742_pos_82864	0.102787
chr1_227758596_227758614_pos_46510	0.102786
chr12_6617985_6618003_pos_113343	0.102785
chr8_6787896_6787914_pos_466738	0.102785
chr11_107840722_107840740_pos_102456	0.102783
chr19_10751477_10751495_pos_234488	0.102782
chr3_61805677_61805695_pos_327125	0.102782
chr4_88616484_88616502_pos_362015	0.102782
chr5_173872354_173872372_pos_407284	0.102782
chr1_155966409_155966427_pos_30112	0.102779
chr9_133492292_133492310_pos_510978	0.102779
chr10_124643494_124643512_pos_81974	0.102778
chr20_59222480_59222498_pos_296824	0.102778
chr13_43884470_43884488_pos_140765	0.102775
chr14_57832222_57832240_pos_153478	0.102775
chr7_31958470_31958488_pos_448584	0.102775
chr16_16047969_16047987_pos_187736	0.102773
chr2_158676913_158676931_pos_268769	0.102771
chr12_123444794_123444812_pos_133740	0.102769
chr7_75989788_75989806_pos_454917	0.102764
chr16_73019711_73019729_pos_194267	0.102759
chr13_23550066_23550084_pos_135887	0.102757
chr17_17929900_17929918_pos_204070	0.102754
chr19_49636088_49636106_pos_240779	0.102752
chr12_12333493_12333511_pos_114185	0.102749
chr10_35153428_35153446_pos_61264	0.102748
chr2_132438784_132438802_pos_265881	0.102748
chr3_129027302_129027320_pos_338495	0.102743
chr4_139560058_139560076_pos_367145	0.102741
chr3_50121733_50121751_pos_324796	0.102739
chr3_120447355_120447373_pos_335221	0.102737
chr5_58133758_58133776_pos_383376	0.102736
chr8_93936332_93936350_pos_480549	0.102736
chr20_38171608_38171626_pos_291731	0.102735
chr4_104549340_104549358_pos_363282	0.102735
chr3_171427828_171427846_pos_344698	0.10273
chr6_168031734_168031752_pos_441342	0.10273
chr5_126503688_126503706_pos_393740	0.102729
chr7_142964598_142964616_pos_464501	0.102729
chr7_116139192_116139210_pos_459605	0.102728
chr2_190530466_190530484_pos_274235	0.102727
chr14_100709810_100709828_pos_162921	0.102724
chr10_16943730_16943748_pos_56442	0.102723
chr3_184603562_184603580_pos_346877	0.102723
chr18_58255194_58255212_pos_229246	0.102722
chr15_101264210_101264228_pos_184629	0.102721
chr1_212489044_212489062_pos_42815	0.102719
chr3_17195372_17195390_pos_317954	0.102718
chr6_116247590_116247608_pos_429661	0.102716
chrX_13121351_13121369_pos_512975	0.102716
chr4_174217524_174217542_pos_373803	0.102714
chr17_49022770_49022788_pos_210288	0.102713
chr1_6672820_6672838_pos_1276	0.102708
chr11_118634518_118634536_pos_105149	0.102705
chr5_82347383_82347401_pos_387993	0.102705
chr7_144588832_144588850_pos_464614	0.102705
chr6_89483114_89483132_pos_426195	0.1027
chr21_36861068_36861086_pos_300594	0.102698
chr1_172398534_172398552_pos_33936	0.102696
chr12_11829978_11829996_pos_114050	0.102693
chr2_109436412_109436430_pos_263494	0.102693
chr10_3126953_3126971_pos_52458	0.10269
chr15_90362952_90362970_pos_181048	0.10269
chr10_103638006_103638024_pos_76653	0.102688
chr5_14168394_14168412_pos_377834	0.102686
chr16_89487952_89487970_pos_198370	0.102682
chrX_68909536_68909554_pos_516351	0.102682
chr17_78986100_78986118_pos_218237	0.102679
chr6_13412586_13412604_pos_412876	0.102678
chr13_33126403_33126421_pos_138441	0.102677
chr7_4871379_4871397_pos_443622	0.102677
chr6_35727066_35727084_pos_419146	0.10267
chrX_150869676_150869694_pos_519029	0.10267
chr10_72269706_72269724_pos_67426	0.102669
chr3_125161818_125161836_pos_337122	0.102669
chr3_56758660_56758678_pos_326070	0.102668
chr1_19495169_19495187_pos_6102	0.102667
chr14_69035096_69035114_pos_157209	0.102665
chr9_131604548_131604566_pos_510311	0.102663
chr18_7855154_7855172_pos_220885	0.102662
chr21_41113296_41113314_pos_301813	0.102662
chr7_92698476_92698494_pos_456320	0.102662
chr2_160666096_160666114_pos_269916	0.102661
chr3_141442593_141442611_pos_340684	0.102659
chr6_151045623_151045641_pos_437036	0.102655
chr4_123831738_123831756_pos_365670	0.102653
chr1_92755692_92755710_pos_23598	0.10265
chr12_12475320_12475338_pos_114241	0.102649
chr11_47355268_47355286_pos_93626	0.102647
chr13_35994834_35994852_pos_138991	0.102647
chr4_174216608_174216626_pos_373791	0.102647
chr6_41049650_41049668_pos_420648	0.102647
chr10_84907492_84907510_pos_71136	0.102646
chr11_72832634_72832652_pos_97787	0.102646
chr14_68689100_68689118_pos_156796	0.102646
chr14_63438664_63438682_pos_155116	0.102645
chr8_129315512_129315530_pos_487489	0.102643
chr15_66803262_66803280_pos_173747	0.102641
chr2_108597580_108597598_pos_263151	0.102636
chr12_76028218_76028236_pos_123913	0.102634
chr15_85506918_85506936_pos_179880	0.102633
chrX_69101810_69101828_pos_516508	0.102632
chr1_63701392_63701410_pos_18444	0.10263
chr20_6770610_6770628_pos_286453	0.102628
chr5_14153268_14153286_pos_377818	0.102625
chr13_32259304_32259322_pos_138199	0.102624
chr20_47338566_47338584_pos_293588	0.102623
chr1_185667562_185667580_pos_37130	0.102622
chr2_240299601_240299619_pos_284726	0.102622
chr7_28176836_28176854_pos_447397	0.102621
chr12_123131862_123131880_pos_133669	0.10262
chr19_42251310_42251328_pos_238909	0.102619
chr13_75390488_75390506_pos_143900	0.102616
chr9_123439062_123439080_pos_507091	0.102615
chr3_185979902_185979920_pos_347333	0.102614
chr6_151258022_151258040_pos_437176	0.102614
chr5_143536560_143536578_pos_398730	0.102609
chr19_35931386_35931404_pos_237703	0.102608
chr2_189254700_189254718_pos_273984	0.102604
chr4_169254824_169254842_pos_372923	0.102603
chr2_187170062_187170080_pos_273677	0.102602
chr5_171494758_171494776_pos_405243	0.102602
chr9_71765079_71765097_pos_497328	0.102601
chr8_105324630_105324648_pos_483051	0.1026
chr12_65429915_65429933_pos_122393	0.102596
chr1_115190612_115190630_pos_27106	0.102595
chr18_70290959_70290977_pos_230742	0.102592
chr9_132267239_132267257_pos_510772	0.102592
chr3_194315698_194315716_pos_349843	0.10259
chr2_8831742_8831760_pos_242718	0.102588
chr5_41461803_41461821_pos_381064	0.102587
chr1_79726526_79726544_pos_21151	0.102583
chr4_113150226_113150244_pos_364043	0.102583
chr5_159456948_159456966_pos_403807	0.102581
chr2_62381924_62381942_pos_255908	0.102579
chr7_20459437_20459455_pos_445763	0.102579
chr12_2524168_2524186_pos_111580	0.102576
chr10_86687890_86687908_pos_71548	0.102571
chr1_8848884_8848902_pos_2505	0.10257
chr17_39144480_39144498_pos_207020	0.102569
chr11_47918004_47918022_pos_93799	0.102568
chrX_110403570_110403588_pos_517599	0.102568
chr2_17601034_17601052_pos_244767	0.102567
chr6_111559900_111559918_pos_428598	0.102565
chr17_50931264_50931282_pos_211321	0.102563
chr8_74283591_74283609_pos_479053	0.102563
chr14_68506495_68506513_pos_156385	0.102559
chr19_15304614_15304632_pos_235570	0.102559
chr14_68250246_68250264_pos_156084	0.102557
chr1_178134252_178134270_pos_34842	0.102556
chr3_65886581_65886599_pos_328309	0.102555
chr5_124718972_124718990_pos_393161	0.102554
chr4_23373258_23373276_pos_354239	0.102547
chr11_100831216_100831234_pos_102054	0.102544
chr7_35749918_35749936_pos_449638	0.102544
chr10_69914602_69914620_pos_66290	0.102542
chr5_32168766_32168784_pos_379431	0.102542
chr3_154059950_154059968_pos_342556	0.102541
chr4_128309366_128309384_pos_366350	0.102539
chr3_113147662_113147680_pos_333934	0.102538
chr1_56436008_56436026_pos_16273	0.102537
chr1_214283763_214283781_pos_43358	0.102537
chr13_112820567_112820585_pos_148430	0.102536
chr13_48254082_48254100_pos_141728	0.102535
chr12_58917036_58917054_pos_121619	0.102532
chr1_89902388_89902406_pos_23051	0.10253
chr13_39787046_39787064_pos_139623	0.102529
chr8_41361778_41361796_pos_475671	0.102529
chr15_57612095_57612113_pos_170488	0.102528
chr18_23780254_23780272_pos_223987	0.102528
chr5_91312402_91312420_pos_389109	0.102528
chr6_17305424_17305442_pos_414936	0.102527
chr11_65503076_65503094_pos_96078	0.102526
chr11_126348476_126348494_pos_107584	0.102526
chr2_54430371_54430389_pos_254475	0.102524
chr8_130356702_130356720_pos_487826	0.102523
chr11_19864694_19864712_pos_89557	0.102521
chr13_75812834_75812852_pos_144195	0.102521
chr3_143151310_143151328_pos_340907	0.10252
chr8_28874142_28874160_pos_473143	0.10252
chr18_50847798_50847816_pos_228275	0.102517
chr3_72961304_72961322_pos_330868	0.102517
chr4_88759367_88759385_pos_362047	0.102517
chr1_237046598_237046616_pos_50583	0.102516
chr4_128544394_128544412_pos_366555	0.102513
chr1_206512876_206512894_pos_41010	0.10251
chr1_2544066_2544084_pos_487	0.102509
chr2_99928849_99928867_pos_261244	0.102508
chr14_82898024_82898042_pos_160194	0.102507
chr3_191376954_191376972_pos_349105	0.102507
chr8_142659113_142659131_pos_490146	0.102504
chr1_56355482_56355500_pos_16165	0.102503
chr6_162056860_162056878_pos_439603	0.102502
chr6_47084608_47084626_pos_422773	0.102497
chr8_61078045_61078063_pos_478143	0.102496
chr22_42869048_42869066_pos_312225	0.102494
chr4_53866174_53866192_pos_358087	0.102494
chr14_61034090_61034108_pos_154374	0.102493
chr1_202396110_202396128_pos_39034	0.102492
chr10_28559650_28559668_pos_58619	0.102491
chr6_108452975_108452993_pos_427731	0.102491
chr11_65446264_65446282_pos_95861	0.102488
chr15_67133208_67133226_pos_174094	0.102486
chr5_115460230_115460248_pos_391668	0.102486
chr17_81044830_81044848_pos_218640	0.102485
chr18_31206992_31207010_pos_225031	0.102482
chr1_33007436_33007454_pos_10510	0.102478
chr19_19448342_19448360_pos_236856	0.102478
chr21_16408182_16408200_pos_298104	0.102477
chr17_962706_962724_pos_198902	0.102476
chr11_112292836_112292854_pos_102998	0.102473
chr6_33161020_33161038_pos_418041	0.102469
chr18_31486302_31486320_pos_225120	0.102468
chr4_23819120_23819138_pos_354322	0.102465
chr2_205731577_205731595_pos_276741	0.102463
chr4_41418716_41418734_pos_356544	0.102463
chr11_324594_324612_pos_83909	0.102462
chr1_167455174_167455192_pos_32492	0.10246
chr14_22979274_22979292_pos_149261	0.102459
chr3_149646460_149646478_pos_341786	0.102457
chr4_94549456_94549474_pos_362530	0.102454
chr2_88585252_88585270_pos_260156	0.10245
chr3_73571769_73571787_pos_331124	0.102449
chr14_74964076_74964094_pos_158900	0.102447
chr6_122010338_122010356_pos_430863	0.102447
chr6_140732340_140732358_pos_434790	0.102447
chr14_74975071_74975089_pos_158920	0.102446
chr15_84839294_84839312_pos_179420	0.102446
chr13_113216377_113216395_pos_148598	0.102445
chr10_78576916_78576934_pos_69513	0.102442
chr6_150208820_150208838_pos_436634	0.102442
chr12_11812480_11812498_pos_114003	0.102441
chr8_17618816_17618834_pos_469639	0.102439
chr8_54244996_54245014_pos_477167	0.102439
chr10_91681849_91681867_pos_73449	0.102438
chr4_147158229_147158247_pos_369033	0.102438
chr18_10010916_10010934_pos_221355	0.102437
chr3_111820923_111820941_pos_333467	0.102437
chr8_133552246_133552264_pos_488781	0.102437
chr3_37521308_37521326_pos_321018	0.102434
chr7_2309976_2309994_pos_442834	0.102432
chr2_37856394_37856412_pos_249934	0.102431
chr16_54402292_54402310_pos_190946	0.10243
chr7_47806720_47806738_pos_452348	0.10243
chrX_38224433_38224451_pos_514133	0.10243
chr1_201636210_201636228_pos_38504	0.102429
chr10_110675843_110675861_pos_78321	0.102429
chr11_65541107_65541125_pos_96176	0.102428
chr2_54673716_54673734_pos_254927	0.102428
chr19_6516042_6516060_pos_233967	0.102427
chr1_24720232_24720250_pos_7805	0.102424
chr8_8852838_8852856_pos_467004	0.102424
chr10_48703714_48703732_pos_62846	0.102421
chr14_59317522_59317540_pos_153956	0.102421
chr5_172486670_172486688_pos_405840	0.10242
chr1_168921964_168921982_pos_33165	0.102419
chr4_110196806_110196824_pos_363729	0.102419
chr11_76770772_76770790_pos_99286	0.102418
chr11_120317286_120317304_pos_105781	0.102414
chr12_11779482_11779500_pos_113922	0.102414
chr6_157275240_157275258_pos_438434	0.102414
chr5_56070142_56070160_pos_382490	0.102413
chr14_68930656_68930674_pos_157039	0.102412
chr1_3424804_3424822_pos_985	0.102411
chr15_49876724_49876742_pos_169179	0.102411
chr15_40296626_40296644_pos_167316	0.10241
chr5_171432198_171432216_pos_405192	0.10241
chr3_16290410_16290428_pos_317383	0.102409
chr17_27408459_27408477_pos_204957	0.102408
chr4_10085234_10085252_pos_353017	0.102406
chr3_69293368_69293386_pos_329191	0.102405
chr10_49241660_49241678_pos_63029	0.102402
chr15_58248403_58248421_pos_170694	0.102401
chr19_20665666_20665684_pos_236946	0.102401
chr18_2881196_2881214_pos_219827	0.102399
chr10_102399670_102399688_pos_76047	0.102395
chr3_29602307_29602325_pos_319575	0.102392
chr7_112572320_112572338_pos_459348	0.102392
chr3_132606253_132606271_pos_339258	0.102389
chr19_47107096_47107114_pos_240093	0.102382
chr2_171704060_171704078_pos_271405	0.102382
chr7_139731288_139731306_pos_464111	0.10238
chr1_39635575_39635593_pos_11914	0.102379
chr6_71124108_71124126_pos_424376	0.102379
chr12_67827744_67827762_pos_122972	0.102378
chr18_10520192_10520210_pos_221570	0.102376
chr4_147787076_147787094_pos_369341	0.102375
chr7_28695698_28695716_pos_447637	0.102374
chr11_45859938_45859956_pos_92978	0.102373
chr17_40168544_40168562_pos_207449	0.102373
chr3_37073042_37073060_pos_320844	0.102372
chr2_46115152_46115170_pos_252912	0.102369
chr16_10571582_10571600_pos_186540	0.102367
chr10_114597808_114597826_pos_79784	0.102365
chr4_142752494_142752512_pos_368331	0.102364
chr17_40039056_40039074_pos_207285	0.102363
chr10_91582352_91582370_pos_73215	0.10236
chr16_49776356_49776374_pos_190228	0.10236
chr7_77251504_77251522_pos_455094	0.10236
chr17_56778028_56778046_pos_211677	0.102359
chr9_18437682_18437700_pos_493725	0.102351
chr8_66535974_66535992_pos_478604	0.10235
chr8_47735894_47735912_pos_476425	0.102349
chr19_39823742_39823760_pos_238399	0.102348
chr7_778666_778684_pos_442267	0.102348
chr9_36023554_36023572_pos_495384	0.102347
chr1_162197482_162197500_pos_31325	0.102345
chr2_61938219_61938237_pos_255682	0.102344
chr2_224407444_224407462_pos_280732	0.102344
chr4_184730446_184730464_pos_374737	0.102344
chr6_90678740_90678758_pos_426698	0.102344
chr9_735112_735130_pos_490927	0.102342
chr7_18794502_18794520_pos_445633	0.102341
chr11_59200514_59200532_pos_94335	0.102339
chr7_85095494_85095512_pos_455788	0.102339
chr15_68675113_68675131_pos_174890	0.102338
chr20_63828742_63828760_pos_297665	0.102335
chr15_70196814_70196832_pos_175429	0.102332
chr6_1696198_1696216_pos_408942	0.102332
chr21_25926100_25926118_pos_298405	0.102328
chr3_33300234_33300252_pos_320459	0.102325
chr1_180524663_180524681_pos_35186	0.102323
chr17_63356432_63356450_pos_213745	0.102323
chr2_228378143_228378161_pos_281268	0.102321
chr2_151844624_151844642_pos_268186	0.102316
chr7_36092312_36092330_pos_449754	0.102309
chr10_109884632_109884650_pos_77392	0.102308
chr12_93184090_93184108_pos_125941	0.102308
chr17_61208794_61208812_pos_213309	0.102307
chr20_41147856_41147874_pos_292220	0.102305
chr4_76688815_76688833_pos_360205	0.102304
chr6_125357600_125357618_pos_431242	0.102304
chr20_38110926_38110944_pos_291582	0.102303
chr7_55976205_55976223_pos_453452	0.102301
chr8_134778245_134778263_pos_488936	0.102301
chr19_34332522_34332540_pos_237553	0.1023
chr5_94748388_94748406_pos_389266	0.102297
chr6_6592150_6592168_pos_410492	0.102297
chr13_20438812_20438830_pos_135146	0.102296
chr15_58743262_58743280_pos_170931	0.102295
chr17_61402292_61402310_pos_213476	0.102294
chr15_48975908_48975926_pos_169089	0.102293
chr1_183071292_183071310_pos_35816	0.102292
chr3_187948598_187948616_pos_348095	0.102292
chr5_150610066_150610084_pos_401304	0.102291
chr7_137886408_137886426_pos_463651	0.102289
chr8_48778742_48778760_pos_476851	0.102287
chr5_150442376_150442394_pos_401087	0.102283
chr15_43913632_43913650_pos_168312	0.102281
chr8_13129285_13129303_pos_468786	0.10228
chr12_92899659_92899677_pos_125739	0.102279
chr6_108945893_108945911_pos_428095	0.102277
chr14_45065714_45065732_pos_151295	0.102275
chr19_45560712_45560730_pos_239516	0.102273
chr10_114101355_114101373_pos_79474	0.102271
chrX_119482686_119482704_pos_517838	0.102271
chr11_46693902_46693920_pos_93338	0.102269
chr20_57715320_57715338_pos_296393	0.102268
chr22_28299778_28299796_pos_307080	0.102268
chr3_197454194_197454212_pos_351067	0.102268
chr2_15914850_15914868_pos_244429	0.102266
chr1_229229644_229229662_pos_46943	0.102263
chr2_187404900_187404918_pos_273712	0.10226
chr11_116311450_116311468_pos_104336	0.102256
chr15_59317288_59317306_pos_171042	0.102254
chr11_62497318_62497336_pos_95050	0.102252
chr15_36884712_36884730_pos_166173	0.102252
chr3_72270419_72270437_pos_330548	0.102252
chr10_129958130_129958148_pos_83334	0.102251
chr16_66006711_66006729_pos_192640	0.102251
chr17_8708651_8708669_pos_201636	0.10225
chr3_12955076_12955094_pos_316359	0.102248
chr4_15690546_15690564_pos_353754	0.102243
chr14_68497260_68497278_pos_156374	0.102241
chr2_217075410_217075428_pos_278468	0.10224
chr19_45098396_45098414_pos_239319	0.102238
chr1_43345624_43345642_pos_13333	0.102236
chr13_32210820_32210838_pos_138163	0.102235
chr6_89272350_89272368_pos_426151	0.102235
chr10_21626859_21626877_pos_57696	0.102234
chr1_171663197_171663215_pos_33671	0.102233
chr1_204469555_204469573_pos_40363	0.102229
chr5_134554804_134554822_pos_395104	0.102228
chr8_133455923_133455941_pos_488648	0.102227
chr3_69371754_69371772_pos_329252	0.102226
chr5_36870692_36870710_pos_380313	0.102226
chr11_17806198_17806216_pos_89003	0.102225
chr9_68462311_68462329_pos_496129	0.102225
chrX_51895157_51895175_pos_515714	0.102225
chr3_192871900_192871918_pos_349356	0.10222
chr6_118220968_118220986_pos_429909	0.10222
chr5_149434560_149434578_pos_400289	0.102216
chr14_104150256_104150274_pos_163824	0.102215
chr12_87861420_87861438_pos_124731	0.102214
chr3_72171678_72171696_pos_330489	0.102214
chr3_126530638_126530656_pos_337361	0.102214
chr6_161435092_161435110_pos_439585	0.102212
chr15_52257096_52257114_pos_169593	0.102211
chr22_46007526_46007544_pos_313101	0.102211
chr20_16715010_16715028_pos_287626	0.102208
chr5_42518895_42518913_pos_381133	0.102208
chr7_92813636_92813654_pos_456427	0.102203
chr4_7845988_7846006_pos_352398	0.102202
chr1_225691546_225691564_pos_45722	0.102201
chr12_106089350_106089368_pos_128735	0.102199
chr2_219475949_219475967_pos_279639	0.102198
chr17_76402387_76402405_pos_216707	0.102197
chr4_664160_664178_pos_351138	0.102197
chr11_117724596_117724614_pos_104772	0.102196
chr18_58344577_58344595_pos_229421	0.102196
chr21_26123181_26123199_pos_298468	0.102193
chr14_59454488_59454506_pos_154234	0.102192
chr10_5575567_5575585_pos_53831	0.10219
chr14_92737357_92737375_pos_161695	0.10219
chr3_190044328_190044346_pos_348884	0.10219
chr18_74574158_74574176_pos_231007	0.102187
chr1_201512256_201512274_pos_38384	0.102186
chr15_60581121_60581139_pos_171215	0.102186
chr12_3146688_3146706_pos_111938	0.102185
chr1_171110666_171110684_pos_33547	0.102184
chr17_74276726_74276744_pos_216058	0.102184
chr1_176802577_176802595_pos_34499	0.102182
chr6_84546852_84546870_pos_425692	0.102182
chr7_136181357_136181375_pos_463107	0.102181
chr2_235055994_235056012_pos_282394	0.102177
chr6_164103961_164103979_pos_440706	0.102175
chr1_167755592_167755610_pos_32679	0.102173
chr1_230865862_230865880_pos_47660	0.102172
chr14_52015489_52015507_pos_152057	0.102172
chr9_123319018_123319036_pos_506997	0.102168
chr6_139251432_139251450_pos_434068	0.102167
chr1_245414649_245414667_pos_51523	0.102166
chr8_23338870_23338888_pos_471626	0.102166
chr5_151664092_151664110_pos_401816	0.102164
chr12_110545480_110545498_pos_130500	0.102163
chr1_167059246_167059264_pos_32420	0.102162
chr7_73398034_73398052_pos_454292	0.102158
chr6_140637298_140637316_pos_434782	0.102157
chr3_133097460_133097478_pos_339295	0.102154
chr5_55599741_55599759_pos_382379	0.102153
chr8_23765094_23765112_pos_471774	0.102153
chr8_117893727_117893745_pos_484028	0.102153
chr10_110672462_110672480_pos_78295	0.102151
chr21_16279836_16279854_pos_298044	0.10215
chr22_44525990_44526008_pos_312716	0.102149
chr8_26923469_26923487_pos_472588	0.102149
chr10_24341154_24341172_pos_58186	0.102145
chr1_185594665_185594683_pos_37109	0.10214
chr3_52019464_52019482_pos_325162	0.102135
chr5_172002479_172002497_pos_405582	0.102134
chr8_22757432_22757450_pos_471410	0.102133
chr17_39755762_39755780_pos_207223	0.102132
chr5_68229618_68229636_pos_385322	0.102127
chr1_15894077_15894095_pos_5164	0.102126
chr2_98160670_98160688_pos_260808	0.102123
chr3_41111230_41111248_pos_322294	0.102123
chr3_57008220_57008238_pos_326258	0.102122
chr6_118541368_118541386_pos_430205	0.102122
chr6_154471782_154471800_pos_437581	0.102122
chr6_17033331_17033349_pos_414671	0.102117
chr4_64341834_64341852_pos_359166	0.102114
chr1_62280018_62280036_pos_18284	0.102112
chr4_3322278_3322296_pos_351681	0.102108
chr2_40505644_40505662_pos_250955	0.102107
chr17_4075108_4075126_pos_200559	0.102103
chr15_60934038_60934056_pos_171305	0.102102
chr5_71891964_71891982_pos_385693	0.102102
chr7_157390248_157390266_pos_465883	0.102102
chr2_68848128_68848146_pos_257380	0.1021
chr9_19161746_19161764_pos_494028	0.1021
chr7_100694294_100694312_pos_457335	0.102098
chr11_112998076_112998094_pos_103354	0.102096
chr14_70817732_70817750_pos_157656	0.102096
chrX_150213076_150213094_pos_518945	0.102096
chr6_28269706_28269724_pos_417373	0.102095
chr15_48285668_48285686_pos_168832	0.102093
chr15_64718684_64718702_pos_172914	0.102091
chr11_69647189_69647207_pos_97378	0.102086
chr1_89310699_89310717_pos_22853	0.102084
chr1_204284137_204284155_pos_40151	0.10208
chr2_55163374_55163392_pos_255062	0.10208
chr11_64762440_64762458_pos_95645	0.102078
chr10_68870794_68870812_pos_65836	0.102076
chr8_100317342_100317360_pos_481847	0.102076
chr6_35216964_35216982_pos_418769	0.102075
chr7_46291005_46291023_pos_451556	0.102073
chr7_91287718_91287736_pos_456077	0.102072
chr17_36482642_36482660_pos_206543	0.10207
chr10_79145322_79145340_pos_70119	0.102069
chr3_124266708_124266726_pos_336476	0.102066
chr3_71264908_71264926_pos_330173	0.102064
chr11_62930316_62930334_pos_95203	0.102061
chr20_4230754_4230772_pos_285986	0.102061
chr15_57221061_57221079_pos_169997	0.10206
chr17_42329538_42329556_pos_208121	0.10206
chr12_3175821_3175839_pos_111999	0.102059
chr15_74168878_74168896_pos_176995	0.102057
chr12_92108792_92108810_pos_125473	0.102055
chr6_35236954_35236972_pos_418802	0.102054
chr11_75301802_75301820_pos_98490	0.102052
chr4_99014214_99014232_pos_362766	0.102052
chr22_38336334_38336352_pos_310585	0.102049
chr1_147821740_147821758_pos_28833	0.102048
chr11_27203286_27203304_pos_90152	0.102045
chr20_47773770_47773788_pos_293785	0.102045
chr4_148067452_148067470_pos_369572	0.102045
chr2_176535342_176535360_pos_272482	0.102041
chr22_42773528_42773546_pos_312191	0.102037
chr13_48570466_48570484_pos_141815	0.102036
chr18_24189060_24189078_pos_224035	0.102035
chr19_13872854_13872872_pos_235216	0.102035
chr18_8959663_8959681_pos_221094	0.102033
chr10_119281775_119281793_pos_80559	0.102032
chr18_35118122_35118140_pos_225629	0.102032
chr13_43986398_43986416_pos_140782	0.10203
chr2_101501724_101501742_pos_261950	0.102029
chr4_108114828_108114846_pos_363529	0.102027
chr11_115268021_115268039_pos_104145	0.102026
chr17_18188372_18188390_pos_204219	0.102026
chr1_10165461_10165479_pos_3111	0.102025
chr12_11839188_11839206_pos_114060	0.102023
chr15_65902956_65902974_pos_173374	0.102023
chr1_245997936_245997954_pos_51828	0.102022
chr3_23993862_23993880_pos_318418	0.102021
chr14_90759827_90759845_pos_161200	0.102018
chr10_11192639_11192657_pos_54966	0.102016
chr12_105523143_105523161_pos_128384	0.102012
chr1_226662648_226662666_pos_46132	0.102008
chr5_80246696_80246714_pos_387670	0.102007
chr1_109535960_109535978_pos_25879	0.102005
chr10_4942570_4942588_pos_53649	0.102
chr12_65619312_65619330_pos_122538	0.101999
chr15_80290270_80290288_pos_178529	0.101998
chr10_88147547_88147565_pos_71895	0.101997
chr5_16131838_16131856_pos_378684	0.101993
chr1_243268856_243268874_pos_50992	0.101991
chr6_111626686_111626704_pos_428706	0.101991
chr15_37088063_37088081_pos_166478	0.101987
chr4_60724809_60724827_pos_359022	0.101987
chr16_84736462_84736480_pos_196341	0.101983
chr3_159837286_159837304_pos_343452	0.101983
chr2_238601624_238601642_pos_284150	0.101982
chr7_23473588_23473606_pos_446396	0.101979
chr3_194587549_194587567_pos_350046	0.101978
chr10_47044088_47044106_pos_62681	0.101977
chr19_31096360_31096378_pos_237243	0.101977
chr4_185966903_185966921_pos_375768	0.101977
chr5_112339054_112339072_pos_391025	0.101977
chr7_5598538_5598556_pos_443904	0.101977
chr3_195154198_195154216_pos_350521	0.101975
chr11_131890370_131890388_pos_109559	0.101972
chr12_115636860_115636878_pos_131741	0.101972
chr21_35205238_35205256_pos_300370	0.101972
chr10_119738026_119738044_pos_80956	0.101971
chr17_15509204_15509222_pos_202970	0.101969
chr5_168886572_168886590_pos_404640	0.101968
chr12_27186594_27186612_pos_116584	0.101967
chr10_15454155_15454173_pos_56203	0.101965
chr1_9280552_9280570_pos_2699	0.101964
chr19_1215294_1215312_pos_232168	0.101964
chr3_145571882_145571900_pos_341081	0.101964
chr10_29582938_29582956_pos_59085	0.101959
chr16_4214378_4214396_pos_185726	0.101959
chr6_73699888_73699906_pos_424645	0.101959
chr6_143774104_143774122_pos_435459	0.101959
chr1_237051367_237051385_pos_50606	0.101957
chr17_43713831_43713849_pos_208646	0.101956
chr10_44177876_44177894_pos_62219	0.101955
chr5_150259535_150259553_pos_401004	0.101954
chr9_95571454_95571472_pos_501399	0.10195
chr5_14351488_14351506_pos_377964	0.101949
chr10_110619870_110619888_pos_78161	0.101948
chr1_230079602_230079620_pos_47109	0.101945
chr1_108051208_108051226_pos_25557	0.101944
chr2_111118968_111118986_pos_263807	0.101943
chr10_18498210_18498228_pos_57148	0.101942
chr6_138538644_138538662_pos_433726	0.101942
chr4_38397352_38397370_pos_356019	0.101941
chr4_106019868_106019886_pos_363410	0.10194
chr6_152129846_152129864_pos_437293	0.10194
chr1_12433876_12433894_pos_4288	0.101939
chr1_185487174_185487192_pos_37037	0.101939
chr8_47663364_47663382_pos_476356	0.101938
chr7_44132984_44133002_pos_451012	0.101932
chr3_72938619_72938637_pos_330847	0.101931
chr3_149356188_149356206_pos_341471	0.101931
chr6_5969050_5969068_pos_410403	0.10193
chr16_2125132_2125150_pos_185125	0.101929
chr15_35673500_35673518_pos_165736	0.101927
chr17_178806_178824_pos_198444	0.101926
chr10_99999544_99999562_pos_75536	0.101925
chr15_25670356_25670374_pos_164477	0.101924
chr14_57846222_57846240_pos_153489	0.101922
chr2_113284178_113284196_pos_264135	0.101922
chr13_50991034_50991052_pos_142610	0.101921
chr1_60925568_60925586_pos_17409	0.101914
chr1_101239092_101239110_pos_25389	0.101914
chr5_81794098_81794116_pos_387835	0.101914
chr1_178126762_178126780_pos_34835	0.101912
chr22_36370912_36370930_pos_309795	0.101903
chr4_48722740_48722758_pos_357282	0.101899
chrX_70479409_70479427_pos_516749	0.101898
chr18_77100172_77100190_pos_231592	0.101897
chr12_95191402_95191420_pos_126955	0.101896
chr17_62600997_62601015_pos_213526	0.101895
chr2_105515696_105515714_pos_262768	0.101895
chr2_196400008_196400026_pos_275033	0.101894
chr13_75804678_75804696_pos_144169	0.101889
chr14_92451968_92451986_pos_161544	0.101888
chr6_10610112_10610130_pos_411549	0.101886
chr8_66156669_66156687_pos_478437	0.101886
chr10_33347807_33347825_pos_60817	0.101885
chr3_52108808_52108826_pos_325276	0.101884
chr15_74610693_74610711_pos_177176	0.101882
chr16_27235243_27235261_pos_189062	0.101881
chr2_236573366_236573384_pos_282754	0.101881
chr14_74934392_74934410_pos_158865	0.10188
chr2_101827640_101827658_pos_262197	0.10188
chr3_172288264_172288282_pos_345289	0.10188
chr11_113781874_113781892_pos_103520	0.101879
chr6_134061660_134061678_pos_432559	0.101879
chr11_130815616_130815634_pos_109390	0.101878
chr4_168716734_168716752_pos_372528	0.101878
chr20_16368312_16368330_pos_287601	0.101877
chr3_69857133_69857151_pos_329514	0.101875
chr3_128309212_128309230_pos_338066	0.101873
chr19_49095200_49095218_pos_240600	0.101868
chr1_25492447_25492465_pos_7986	0.101865
chr8_42468748_42468766_pos_475987	0.101865
chr9_89810755_89810773_pos_499524	0.101865
chr5_134569550_134569568_pos_395119	0.101864
chr6_122007458_122007476_pos_430841	0.101864
chr8_100900188_100900206_pos_482009	0.101861
chr10_43905635_43905653_pos_62079	0.10186
chr7_128833018_128833036_pos_460704	0.101859
chr17_17877976_17877994_pos_203989	0.101858
chr17_18967098_18967116_pos_204264	0.101857
chr1_145784360_145784378_pos_28404	0.101854
chr17_77543245_77543263_pos_217329	0.101852
chr4_85084636_85084654_pos_361330	0.101852
chr14_68966956_68966974_pos_157160	0.10185
chr1_16016210_16016228_pos_5283	0.101849
chr9_134131108_134131126_pos_511241	0.101846
chr12_109155158_109155176_pos_129791	0.101845
chr6_3929298_3929316_pos_409877	0.101843
chrX_38600572_38600590_pos_514179	0.101843
chr10_30002612_30002630_pos_59441	0.101842
chr4_54226426_54226444_pos_358193	0.101841
chr4_173643186_173643204_pos_373525	0.101841
chr9_89993156_89993174_pos_499595	0.101837
chr7_47572039_47572057_pos_452200	0.101836
chr7_34612278_34612296_pos_449017	0.101835
chr6_89759032_89759050_pos_426259	0.101833
chr19_15452408_15452426_pos_235661	0.101832
chr16_27650286_27650304_pos_189251	0.101831
chr11_66015658_66015676_pos_96301	0.101828
chr12_116320838_116320856_pos_131920	0.101828
chr16_11497640_11497658_pos_186975	0.101828
chr8_97259250_97259268_pos_481348	0.101826
chr20_33462842_33462860_pos_290127	0.101825
chr9_14235292_14235310_pos_492889	0.101823
chr7_30469516_30469534_pos_448152	0.101822
chr1_212234896_212234914_pos_42735	0.10182
chr1_216759246_216759264_pos_43745	0.10182
chr16_78985322_78985340_pos_195348	0.10182
chr2_177236204_177236222_pos_272608	0.101818
chr16_71818213_71818231_pos_194053	0.101816
chr2_219689809_219689827_pos_279936	0.101813
chr10_62760546_62760564_pos_65137	0.101812
chr2_119580040_119580058_pos_264466	0.10181
chr5_78640142_78640160_pos_387119	0.101809
chr15_72203640_72203658_pos_176404	0.101808
chr3_149553989_149554007_pos_341600	0.101808
chr15_57236924_57236942_pos_170009	0.101807
chr1_206519268_206519286_pos_41039	0.101805
chr20_48683786_48683804_pos_293987	0.101805
chr2_39497730_39497748_pos_250341	0.101804
chr20_62785764_62785782_pos_297461	0.101802
chr9_18862334_18862352_pos_493936	0.101801
chr21_45365996_45366014_pos_303115	0.1018
chr3_57047988_57048006_pos_326325	0.101797
chr1_61141640_61141658_pos_17678	0.101796
chr12_52189558_52189576_pos_120356	0.101795
chr19_49338720_49338738_pos_240725	0.101795
chr3_126006136_126006154_pos_337204	0.101795
chr8_92051664_92051682_pos_480220	0.101793
chr2_228377169_228377187_pos_281264	0.101791
chr19_29841756_29841774_pos_237098	0.10179
chr17_67400304_67400322_pos_214643	0.101789
chr21_33197560_33197578_pos_299686	0.101788
chr21_34580464_34580482_pos_300229	0.101788
chr4_185773724_185773742_pos_375306	0.101788
chr13_20149918_20149936_pos_135110	0.101785
chr6_87334080_87334098_pos_425997	0.101783
chr2_203618159_203618177_pos_276165	0.101782
chr20_4958102_4958120_pos_286133	0.101779
chr3_186999986_187000004_pos_347770	0.101779
chr6_142698118_142698136_pos_434965	0.101776
chr9_96420626_96420644_pos_501508	0.101774
chr11_131192760_131192778_pos_109507	0.101773
chr15_84825955_84825973_pos_179351	0.101773
chr20_1898374_1898392_pos_285402	0.101772
chr1_43880234_43880252_pos_13506	0.101771
chr19_2775620_2775638_pos_232694	0.101771
chr8_104788848_104788866_pos_482990	0.101771
chr5_151008290_151008308_pos_401543	0.101768
chr15_78048705_78048723_pos_178173	0.101765
chr2_47346834_47346852_pos_254025	0.101765
chr22_20135388_20135406_pos_304665	0.101765
chr1_86487350_86487368_pos_22425	0.101764
chr3_194527340_194527358_pos_349928	0.101763
chr11_74086560_74086578_pos_98268	0.101762
chr9_2085893_2085911_pos_491047	0.101762
chr12_2284040_2284058_pos_111313	0.101761
chr4_64483360_64483378_pos_359232	0.101761
chr21_39676247_39676265_pos_301679	0.101758
chr2_21281980_21281998_pos_245727	0.101753
chr12_104177958_104177976_pos_127897	0.101751
chr10_12389684_12389702_pos_55327	0.10175
chr3_119672908_119672926_pos_334991	0.10175
chr7_69177594_69177612_pos_453714	0.10175
chr11_110778108_110778126_pos_102695	0.101745
chr7_40733163_40733181_pos_450433	0.101745
chr10_63207464_63207482_pos_65226	0.101739
chr14_89085922_89085940_pos_160503	0.101739
chr10_49009308_49009326_pos_62915	0.101738
chr12_46548896_46548914_pos_118743	0.101737
chr4_663715_663733_pos_351136	0.101735
chr14_24873826_24873844_pos_149727	0.101733
chr1_202593856_202593874_pos_39232	0.101732
chr13_109764628_109764646_pos_147093	0.101732
chr5_140293704_140293722_pos_397068	0.101724
chr5_36703996_36704014_pos_380270	0.101723
chr16_16074046_16074064_pos_187758	0.101722
chr4_156828144_156828162_pos_371227	0.101722
chr1_236889131_236889149_pos_50420	0.101719
chr2_106020889_106020907_pos_262938	0.101717
chr1_12449452_12449470_pos_4322	0.101716
chr1_24705994_24706012_pos_7788	0.101716
chr21_28410590_28410608_pos_298866	0.101716
chr3_187319231_187319249_pos_347982	0.101716
chr14_74965804_74965822_pos_158908	0.101713
chr3_42069424_42069442_pos_322662	0.101712
chr2_230134580_230134598_pos_281453	0.10171
chr17_82494925_82494943_pos_219252	0.101708
chr9_34025328_34025346_pos_494821	0.101706
chr1_12596518_12596536_pos_4595	0.101705
chr13_30570186_30570204_pos_137557	0.101703
chr10_78743441_78743459_pos_69631	0.101701
chr17_4945409_4945427_pos_200914	0.101699
chr15_67924778_67924796_pos_174363	0.101698
chr5_58922497_58922515_pos_383514	0.101697
chr8_38838734_38838752_pos_475015	0.101695
chr5_137282568_137282586_pos_395540	0.101694
chr7_36191414_36191432_pos_449822	0.101693
chr10_95287564_95287582_pos_74092	0.101692
chr11_44977998_44978016_pos_92636	0.101692
chr3_48013377_48013395_pos_324287	0.101689
chr2_160294710_160294728_pos_269586	0.101688
chr1_7670551_7670569_pos_1730	0.101686
chr8_18957612_18957630_pos_470280	0.101686
chr10_10796406_10796424_pos_54495	0.101682
chr12_108854438_108854456_pos_129712	0.101682
chr1_25436012_25436030_pos_7970	0.10168
chr8_105325068_105325086_pos_483058	0.101678
chr9_76654304_76654322_pos_497703	0.101677
chr11_16191562_16191580_pos_88447	0.101675
chr12_3213466_3213484_pos_112092	0.101672
chr3_140922784_140922802_pos_340315	0.101669
chr7_152411672_152411690_pos_465684	0.101669
chr13_74131428_74131446_pos_143679	0.101668
chr2_101558789_101558807_pos_261995	0.101663
chr6_137233717_137233735_pos_433347	0.101662
chr1_165666300_165666318_pos_32272	0.101658
chr1_236491932_236491950_pos_50099	0.101658
chr18_23340796_23340814_pos_223855	0.101658
chr6_129281222_129281240_pos_431848	0.101658
chr20_35307128_35307146_pos_290653	0.101657
chrX_23901954_23901972_pos_513822	0.101657
chr1_94327562_94327580_pos_24195	0.101654
chr10_42962202_42962220_pos_61830	0.101651
chr6_46486190_46486208_pos_422568	0.101651
chr2_33278430_33278448_pos_248837	0.10165
chr7_27834422_27834440_pos_447218	0.10165
chr1_36486762_36486780_pos_11354	0.101647
chr5_58889506_58889524_pos_383492	0.101646
chr9_125521910_125521928_pos_507540	0.101644
chr10_74754573_74754591_pos_68220	0.101643
chr8_124409426_124409444_pos_485933	0.101642
chr6_30614494_30614512_pos_417599	0.10164
chr7_33707473_33707491_pos_448862	0.10164
chr1_200076500_200076518_pos_37950	0.101638
chr2_133890088_133890106_pos_266144	0.101637
chr7_128827658_128827676_pos_460682	0.101637
chr8_28709916_28709934_pos_473050	0.101637
chr7_101950924_101950942_pos_457636	0.101636
chr1_9375158_9375176_pos_2770	0.101633
chr12_62314145_62314163_pos_121766	0.101633
chr10_97542558_97542576_pos_74970	0.101632
chr2_219642124_219642142_pos_279862	0.101629
chr3_196096549_196096567_pos_350805	0.101627
chr2_69790253_69790271_pos_257993	0.101626
chr15_68494860_68494878_pos_174668	0.101621
chr3_6354676_6354694_pos_314685	0.101621
chrX_13079383_13079401_pos_512923	0.101621
chrX_154696450_154696468_pos_519399	0.101621
chr11_128153852_128153870_pos_107845	0.10162
chr8_60911889_60911907_pos_478014	0.101619
chr3_187732298_187732316_pos_347998	0.101618
chr3_4741910_4741928_pos_314416	0.101617
chr4_159353510_159353528_pos_372049	0.101617
chr19_44758486_44758504_pos_239218	0.101616
chr15_73923384_73923402_pos_176819	0.101615
chr15_66936382_66936400_pos_173909	0.101613
chr4_52914572_52914590_pos_357693	0.101612
chr1_100734951_100734969_pos_25196	0.101611
chr1_147737960_147737978_pos_28747	0.10161
chr17_12730944_12730962_pos_202529	0.101609
chr5_107520098_107520116_pos_390186	0.101608
chr12_55709845_55709863_pos_121023	0.101607
chr9_113933353_113933371_pos_505124	0.101606
chr6_166461169_166461187_pos_441003	0.101605
chr8_78582790_78582808_pos_479210	0.101605
chr3_126261152_126261170_pos_337264	0.101604
chr1_199008182_199008200_pos_37853	0.101603
chr10_121887260_121887278_pos_81176	0.1016
chr4_80097603_80097621_pos_360898	0.101598
chr4_57099099_57099117_pos_358902	0.101595
chr6_6807422_6807440_pos_410728	0.101594
chr22_44730292_44730310_pos_312788	0.101593
chr6_39310119_39310137_pos_420379	0.101593
chr1_184507806_184507824_pos_36705	0.101592
chr9_107466368_107466386_pos_503006	0.101592
chr1_202569538_202569556_pos_39154	0.101588
chr16_85653046_85653064_pos_197110	0.101588
chr3_149638498_149638516_pos_341763	0.101586
chr1_111751104_111751122_pos_26403	0.101584
chr4_7812397_7812415_pos_352311	0.101584
chr7_50624250_50624268_pos_452686	0.101582
chr17_3879508_3879526_pos_200422	0.101581
chr2_12732979_12732997_pos_244008	0.10158
chr6_140002148_140002166_pos_434535	0.101575
chr10_70510294_70510312_pos_66430	0.101574
chr12_103795158_103795176_pos_127812	0.101572
chr11_78941726_78941744_pos_99769	0.10157
chr1_51419470_51419488_pos_14783	0.101567
chr14_103401620_103401638_pos_163509	0.101567
chr17_3529012_3529030_pos_200295	0.101564
chr2_71545934_71545952_pos_258268	0.101558
chr6_111951868_111951886_pos_429041	0.101558
chrX_49156070_49156088_pos_515614	0.101558
chr16_73063132_73063150_pos_194418	0.101554
chr9_106756104_106756122_pos_502753	0.101552
chr21_33901746_33901764_pos_299949	0.101547
chr1_21334303_21334321_pos_6507	0.101546
chr16_4112493_4112511_pos_185668	0.101542
chr6_46380224_46380242_pos_422446	0.101542
chr10_124719593_124719611_pos_82122	0.101541
chr1_246433594_246433612_pos_51841	0.10154
chr11_126511914_126511932_pos_107783	0.10154
chr9_38363100_38363118_pos_495951	0.10154
chr16_85475530_85475548_pos_196913	0.101537
chr2_25325108_25325126_pos_246298	0.101537
chr2_231642941_231642959_pos_281788	0.101537
chr3_124802164_124802182_pos_336763	0.101536
chr15_78024167_78024185_pos_178137	0.101535
chr4_147854456_147854474_pos_369422	0.101535
chr11_48006080_48006098_pos_93844	0.101532
chr3_188159559_188159577_pos_348234	0.101532
chr17_17685037_17685055_pos_203698	0.101531
chr2_55111912_55111930_pos_254988	0.101531
chr2_210392535_210392553_pos_277456	0.101531
chr13_29227660_29227678_pos_137052	0.101529
chr1_62382783_62382801_pos_18329	0.101528
chr15_68651268_68651286_pos_174856	0.101528
chr12_6620536_6620554_pos_113345	0.101527
chr15_71591202_71591220_pos_176150	0.101526
chr3_194871752_194871770_pos_350225	0.101523
chr15_58731894_58731912_pos_170921	0.101522
chr4_13706118_13706136_pos_353334	0.101522
chr5_65811204_65811222_pos_384407	0.101521
chr12_52871220_52871238_pos_120432	0.10152
chr6_89999310_89999328_pos_426334	0.10152
chr14_51430826_51430844_pos_151851	0.101516
chr11_1267907_1267925_pos_84082	0.101515
chr10_10801264_10801282_pos_54538	0.101514
chr3_192489673_192489691_pos_349152	0.101514
chr6_23180378_23180396_pos_416686	0.101514
chr20_35907150_35907168_pos_290831	0.10151
chr11_58628212_58628230_pos_94309	0.101509
chr21_26569990_26570008_pos_298575	0.101509
chr1_36272845_36272863_pos_11236	0.101508
chr8_103072806_103072824_pos_482864	0.101499
chr21_29332967_29332985_pos_299228	0.101498
chr1_156669476_156669494_pos_30499	0.101491
chr2_46876870_46876888_pos_253599	0.10149
chr6_83222340_83222358_pos_425518	0.101487
chr19_50374556_50374574_pos_240921	0.101483
chr2_25291341_25291359_pos_246248	0.101483
chr10_86937431_86937449_pos_71733	0.10148
chr12_14240305_14240323_pos_114551	0.10148
chr15_90035704_90035722_pos_180848	0.10148
chr21_28764052_28764070_pos_299033	0.10148
chr11_35364370_35364388_pos_91562	0.101478
chr8_80697994_80698012_pos_479549	0.101475
chr9_33185244_33185262_pos_494675	0.101474
chr1_232598053_232598071_pos_48710	0.101473
chr6_11650951_11650969_pos_412049	0.101473
chr1_21537486_21537504_pos_6579	0.101472
chr1_147753906_147753924_pos_28793	0.101472
chr1_9852640_9852658_pos_2958	0.101471
chr5_141934566_141934584_pos_397413	0.101467
chr1_41490832_41490850_pos_12533	0.101464
chr3_12708912_12708930_pos_316171	0.101464
chr18_57744390_57744408_pos_229039	0.101463
chr9_33192652_33192670_pos_494696	0.101463
chr2_18387546_18387564_pos_244901	0.101461
chr6_84769552_84769570_pos_425837	0.101461
chr14_103512773_103512791_pos_163534	0.101456
chr16_28572682_28572700_pos_189368	0.101456
chr18_46488764_46488782_pos_227037	0.101456
chr8_9318250_9318268_pos_467329	0.101456
chr15_57494806_57494824_pos_170233	0.101455
chr8_98364608_98364626_pos_481686	0.101455
chr3_138461562_138461580_pos_340134	0.10145
chr10_36450734_36450752_pos_61759	0.101447
chr5_60522672_60522690_pos_383898	0.101447
chr8_98418896_98418914_pos_481744	0.101445
chr4_89298396_89298414_pos_362215	0.101442
chr6_142697689_142697707_pos_434961	0.101439
chrX_24799714_24799732_pos_513912	0.101438
chr20_48620582_48620600_pos_293943	0.101436
chr4_10161296_10161314_pos_353076	0.101435
chr10_44873243_44873261_pos_62366	0.101434
chr19_16699058_16699076_pos_236036	0.101434
chr5_9490815_9490833_pos_377198	0.101434
chr6_16322920_16322938_pos_414048	0.101434
chr16_27618515_27618533_pos_189220	0.101433
chr18_22302224_22302242_pos_223062	0.101433
chr1_9398394_9398412_pos_2792	0.101432
chr2_191322303_191322321_pos_274650	0.101431
chr8_13492650_13492668_pos_469270	0.101431
chr1_10339989_10340007_pos_3175	0.10143
chr12_124398015_124398033_pos_134023	0.10143
chr9_125527747_125527765_pos_507556	0.101427
chr5_56432535_56432553_pos_382663	0.101424
chr22_39221009_39221027_pos_310940	0.101423
chr18_22309352_22309370_pos_223063	0.101419
chr2_211408532_211408550_pos_277481	0.101419
chr6_138889202_138889220_pos_433945	0.101417
chr9_98999045_98999063_pos_502058	0.101417
chr1_168426776_168426794_pos_32873	0.101416
chr3_69872114_69872132_pos_329536	0.101415
chr18_6133276_6133294_pos_220433	0.101413
chr6_112289024_112289042_pos_429242	0.101413
chr13_20420082_20420100_pos_135141	0.101412
chr3_107981996_107982014_pos_333173	0.101412
chr18_45774122_45774140_pos_226827	0.101411
chr8_23980284_23980302_pos_471855	0.101411
chr16_75589416_75589434_pos_195007	0.10141
chr20_64045016_64045034_pos_297744	0.101409
chr6_146290420_146290438_pos_435888	0.101402
chr9_112113212_112113230_pos_504513	0.101395
chr9_35026357_35026375_pos_495101	0.101393
chr15_70670924_70670942_pos_175558	0.101388
chr15_71152604_71152622_pos_175798	0.101387
chr15_89017132_89017150_pos_180639	0.10138
chr2_37866044_37866062_pos_249945	0.10138
chr9_99359302_99359320_pos_502169	0.101377
chr12_1470182_1470200_pos_110642	0.101376
chr1_84884932_84884950_pos_21935	0.101374
chr8_140163188_140163206_pos_489296	0.101374
chr5_68269120_68269138_pos_385485	0.101373
chr1_182260088_182260106_pos_35615	0.10137
chr16_27238366_27238384_pos_189082	0.10137
chr11_1299282_1299300_pos_84089	0.101369
chr2_112626922_112626940_pos_264027	0.101369
chr10_103664018_103664036_pos_76692	0.101368
chr3_192655778_192655796_pos_349261	0.101368
chr6_139250751_139250769_pos_434062	0.101368
chr8_19226392_19226410_pos_470396	0.101368
chr15_38089176_38089194_pos_166660	0.101367
chr8_8842092_8842110_pos_466986	0.101366
chr1_166307978_166307996_pos_32340	0.101363
chr20_10475056_10475074_pos_286970	0.101363
chr13_95485418_95485436_pos_145238	0.10136
chr5_151659280_151659298_pos_401803	0.101349
chr14_90521310_90521328_pos_160970	0.101348
chr5_14357574_14357592_pos_377974	0.101346
chr4_57270450_57270468_pos_358960	0.101344
chr7_72098830_72098848_pos_454275	0.101344
chr17_64216258_64216276_pos_214005	0.101341
chr1_230375854_230375872_pos_47421	0.10134
chr3_71248978_71248996_pos_330123	0.101337
chr12_122068232_122068250_pos_133246	0.101335
chr19_11378375_11378393_pos_234772	0.101335
chr4_150244852_150244870_pos_369819	0.101332
chrX_119189669_119189687_pos_517788	0.101331
chr18_62625076_62625094_pos_230262	0.10133
chr3_139535058_139535076_pos_340237	0.101329
chr1_8703473_8703491_pos_2446	0.101327
chr6_137699596_137699614_pos_433440	0.101327
chr4_152688200_152688218_pos_370565	0.101325
chr7_4703156_4703174_pos_443462	0.101323
chr3_177745090_177745108_pos_345983	0.101322
chr14_75989374_75989392_pos_159406	0.101321
chr1_228490768_228490786_pos_46747	0.101317
chr18_63100200_63100218_pos_230438	0.101317
chr14_92540522_92540540_pos_161577	0.101316
chr15_29866965_29866983_pos_164822	0.101316
chr16_9095290_9095308_pos_186418	0.101313
chr6_108862856_108862874_pos_428010	0.101313
chr13_20980728_20980746_pos_135406	0.101312
chr10_15486731_15486749_pos_56246	0.101311
chr2_9258988_9259006_pos_242870	0.101307
chr2_207796686_207796704_pos_277268	0.101307
chr3_194928324_194928342_pos_350260	0.101305
chr20_62376641_62376659_pos_297246	0.101304
chr8_143532394_143532412_pos_490312	0.101304
chr5_154692654_154692672_pos_402450	0.101303
chr16_14497561_14497579_pos_187443	0.101302
chr12_503433_503451_pos_110158	0.101298
chr21_35026898_35026916_pos_300325	0.101297
chr6_162187424_162187442_pos_439618	0.101296
chr16_5003060_5003078_pos_186195	0.101295
chr7_99137594_99137612_pos_457098	0.101295
chr2_111032894_111032912_pos_263773	0.101293
chr12_49750610_49750628_pos_119619	0.101292
chr17_75833378_75833396_pos_216553	0.101292
chr1_245825292_245825310_pos_51754	0.101289
chr17_68204852_68204870_pos_214881	0.101289
chr6_8083108_8083126_pos_411367	0.101287
chr10_35448116_35448134_pos_61454	0.101284
chr1_34835760_34835778_pos_10920	0.101282
chr3_186997848_186997866_pos_347768	0.101282
chr9_36471502_36471520_pos_495492	0.101282
chr2_61694984_61695002_pos_255646	0.101279
chr8_69934011_69934029_pos_478774	0.101271
chr7_36264690_36264708_pos_449905	0.10127
chr18_13658954_13658972_pos_222388	0.101269
chr2_105393890_105393908_pos_262597	0.101269
chr10_101214876_101214894_pos_75701	0.101267
chr15_64011022_64011040_pos_172706	0.101267
chr16_62014572_62014590_pos_192333	0.101256
chr2_44268002_44268020_pos_252440	0.101256
chrX_125203676_125203694_pos_518022	0.101255
chr2_241656371_241656389_pos_285023	0.101254
chr18_13712978_13712996_pos_222411	0.101252
chr18_22466992_22467010_pos_223358	0.101251
chr3_71057891_71057909_pos_329756	0.10125
chr20_33813388_33813406_pos_290222	0.101249
chr3_141686902_141686920_pos_340715	0.101247
chr8_47676800_47676818_pos_476377	0.101246
chr11_86979380_86979398_pos_100634	0.101245
chr13_97727081_97727099_pos_145625	0.101245
chr1_2535059_2535077_pos_481	0.101244
chr16_68065266_68065284_pos_193296	0.101242
chr11_46367690_46367708_pos_93194	0.101241
chr6_159465042_159465060_pos_439111	0.101241
chr3_58161972_58161990_pos_326707	0.10124
chr7_17230890_17230908_pos_445253	0.10124
chr8_19093558_19093576_pos_470318	0.10124
chr19_5322214_5322232_pos_233506	0.101239
chr3_99972570_99972588_pos_332366	0.101237
chr22_19405040_19405058_pos_304443	0.101233
chr15_70023414_70023432_pos_175334	0.101232
chr22_38081523_38081541_pos_310427	0.101232
chr15_41825240_41825258_pos_167735	0.101231
chr7_77914296_77914314_pos_455225	0.101228
chr3_129613216_129613234_pos_338869	0.101224
chr5_142316290_142316308_pos_397624	0.101224
chr2_217964470_217964488_pos_279170	0.101223
chr9_120443638_120443656_pos_505923	0.101223
chr17_29671998_29672016_pos_205535	0.101221
chr2_172248951_172248969_pos_271460	0.10122
chr5_57494844_57494862_pos_383073	0.10122
chr7_5700338_5700356_pos_444068	0.101217
chr8_29063058_29063076_pos_473231	0.101217
chr16_19876844_19876862_pos_188157	0.101216
chr11_134120956_134120974_pos_109941	0.101213
chr20_3378338_3378356_pos_285645	0.101213
chr21_28333560_28333578_pos_298825	0.101207
chr2_40537306_40537324_pos_251045	0.101206
chr18_12838424_12838442_pos_221911	0.101205
chr22_36297902_36297920_pos_309544	0.101204
chr15_66936781_66936799_pos_173915	0.101202
chr22_27421342_27421360_pos_306448	0.101199
chr10_47165924_47165942_pos_62693	0.101198
chr11_59158640_59158658_pos_94313	0.101195
chrX_40132209_40132227_pos_514753	0.101192
chr10_124723572_124723590_pos_82143	0.10119
chr12_104551692_104551710_pos_128012	0.101187
chr22_19844574_19844592_pos_304556	0.101185
chr3_188833047_188833065_pos_348770	0.101183
chr6_142884768_142884786_pos_435097	0.101182
chr1_237712949_237712967_pos_50884	0.10118
chr12_111774958_111774976_pos_130924	0.101179
chr12_106841814_106841832_pos_129136	0.101178
chr1_6587303_6587321_pos_1223	0.101177
chr8_30531661_30531679_pos_473921	0.101176
chr8_13319220_13319238_pos_469045	0.101173
chr1_50977737_50977755_pos_14665	0.101168
chr10_73645344_73645362_pos_67745	0.101168
chr1_160162390_160162408_pos_30943	0.101167
chr5_150204364_150204382_pos_400969	0.101166
chr1_14114060_14114078_pos_4722	0.101164
chr14_61474820_61474838_pos_154707	0.101155
chr3_194138016_194138034_pos_349638	0.101155
chr3_30691448_30691466_pos_320042	0.101154
chr13_49811210_49811228_pos_142097	0.101153
chr12_46403089_46403107_pos_118505	0.101151
chr19_46374120_46374138_pos_239688	0.10115
chr21_45387160_45387178_pos_303131	0.10115
chr4_109589822_109589840_pos_363670	0.101149
chr9_134644724_134644742_pos_511570	0.101148
chr7_101139102_101139120_pos_457464	0.101147
chr10_71815891_71815909_pos_67055	0.101145
chr14_68936322_68936340_pos_157053	0.101145
chr14_53715568_53715586_pos_152467	0.101137
chr2_66577170_66577188_pos_257097	0.101136
chr3_156548510_156548528_pos_342747	0.101135
chr15_84835622_84835640_pos_179391	0.101128
chr2_69198908_69198926_pos_257665	0.101128
chr1_25895607_25895625_pos_8303	0.101126
chr12_96376028_96376046_pos_127344	0.101126
chr3_146537021_146537039_pos_341239	0.101126
chr11_61922794_61922812_pos_94862	0.101122
chr14_32709328_32709346_pos_150626	0.101121
chr5_14406786_14406804_pos_378000	0.101121
chr5_148376142_148376160_pos_399360	0.101121
chr3_54361894_54361912_pos_325840	0.101117
chr1_79716720_79716738_pos_21142	0.101116
chr19_2491665_2491683_pos_232478	0.101116
chr2_43131094_43131112_pos_251924	0.101116
chr21_44082824_44082842_pos_302575	0.101114
chr6_38213466_38213484_pos_420244	0.101113
chr9_83246234_83246252_pos_498201	0.101113
chr15_29883103_29883121_pos_164852	0.101111
chr5_66967384_66967402_pos_384782	0.10111
chr12_64673185_64673203_pos_122202	0.101109
chr10_103619180_103619198_pos_76642	0.101107
chr6_43673858_43673876_pos_421573	0.101107
chr9_109108577_109108595_pos_503382	0.101107
chr8_13492624_13492642_pos_469269	0.101106
chr15_68815514_68815532_pos_175121	0.101104
chr17_77958042_77958060_pos_217538	0.101104
chr8_124687519_124687537_pos_486083	0.101104
chr16_3474196_3474214_pos_185317	0.101103
chr5_36693368_36693386_pos_380244	0.101101
chr7_522463_522481_pos_442076	0.101098
chr10_44195230_44195248_pos_62227	0.101096
chr17_2111892_2111910_pos_199821	0.101096
chr4_3291750_3291768_pos_351627	0.101096
chr2_135667233_135667251_pos_266796	0.101093
chr2_228378472_228378490_pos_281273	0.101091
chr22_32840212_32840230_pos_308361	0.101091
chr5_14157036_14157054_pos_377829	0.10109
chr3_127698837_127698855_pos_337718	0.101089
chr10_67141078_67141096_pos_65634	0.101085
chr11_76267764_76267782_pos_99034	0.101082
chr22_27868111_27868129_pos_306751	0.101082
chr10_124649546_124649564_pos_81993	0.101081
chr1_111776098_111776116_pos_26411	0.101078
chr2_126776238_126776256_pos_265182	0.101077
chr9_36163798_36163816_pos_495448	0.101077
chr12_64083951_64083969_pos_122067	0.101075
chr19_45455753_45455771_pos_239460	0.101075
chr20_49448178_49448196_pos_294239	0.101075
chr1_9375988_9376006_pos_2775	0.10107
chr5_142512822_142512840_pos_397782	0.10107
chr13_114063870_114063888_pos_148913	0.101069
chr1_77891462_77891480_pos_20942	0.101066
chr11_8871442_8871460_pos_85560	0.101066
chr12_30930382_30930400_pos_117141	0.101066
chr2_68122502_68122520_pos_257289	0.101066
chr9_121735657_121735675_pos_506625	0.101065
chr11_87352982_87353000_pos_100745	0.101064
chr12_108816457_108816475_pos_129614	0.101064
chr3_4581008_4581026_pos_314289	0.10106
chr6_53258116_53258134_pos_423234	0.101059
chr8_28658541_28658559_pos_472987	0.101059
chr15_99475366_99475384_pos_183881	0.101058
chr4_176719118_176719136_pos_373896	0.101058
chr14_22974883_22974901_pos_149253	0.101055
chr2_235012062_235012080_pos_282331	0.101055
chr5_139689100_139689118_pos_396734	0.101053
chr15_77118972_77118990_pos_177693	0.101052
chr6_123519198_123519216_pos_431040	0.101052
chr13_43515766_43515784_pos_140679	0.101047
chr15_52006492_52006510_pos_169545	0.101047
chr17_78794176_78794194_pos_218106	0.101047
chr4_88728384_88728402_pos_362029	0.101044
chr1_220776843_220776861_pos_44786	0.101043
chr4_1664192_1664210_pos_351275	0.101043
chr18_48998048_48998066_pos_227999	0.101042
chr1_81314798_81314816_pos_21238	0.101039
chr20_4759331_4759349_pos_286082	0.101039
chr3_4358432_4358450_pos_314202	0.101038
chr3_14838106_14838124_pos_316973	0.101036
chr8_51771020_51771038_pos_476972	0.101035
chr22_46067488_46067506_pos_313137	0.101034
chr5_159879384_159879402_pos_403960	0.101034
chr1_11795585_11795603_pos_3866	0.101033
chr4_81845938_81845956_pos_361073	0.101033
chr4_151541568_151541586_pos_370054	0.101032
chr2_66444350_66444368_pos_256872	0.101031
chr14_32564744_32564762_pos_150584	0.10103
chr12_12334624_12334642_pos_114192	0.101029
chr17_48871852_48871870_pos_210240	0.101029
chr3_114498940_114498958_pos_334205	0.101028
chr3_133829540_133829558_pos_339442	0.101027
chr13_29506972_29506990_pos_137244	0.101026
chr18_22458734_22458752_pos_223301	0.101025
chr5_72154561_72154579_pos_385845	0.101024
chr7_105839010_105839028_pos_458322	0.101021
chr4_176250728_176250746_pos_373863	0.10102
chr3_11642114_11642132_pos_315871	0.101019
chr9_128216085_128216103_pos_508763	0.101019
chr3_31166297_31166315_pos_320095	0.101017
chr14_21044109_21044127_pos_149110	0.101016
chr14_77642235_77642253_pos_160042	0.101016
chr11_44977530_44977548_pos_92630	0.101014
chr9_709142_709160_pos_490896	0.101014
chr9_129995824_129995842_pos_509429	0.101013
chr2_229130760_229130778_pos_281337	0.101006
chr1_24102484_24102502_pos_7606	0.101005
chr1_243489040_243489058_pos_51051	0.101005
chr3_123489470_123489488_pos_336104	0.101005
chr3_179658702_179658720_pos_346440	0.101005
chr1_63829767_63829785_pos_18607	0.101002
chr19_10122214_10122232_pos_234389	0.101002
chr19_40640834_40640852_pos_238566	0.101002
chr17_17729832_17729850_pos_203756	0.100995
chr20_62561576_62561594_pos_297364	0.100995
chr1_145783466_145783484_pos_28393	0.100994
chr10_5291948_5291966_pos_53717	0.100994
chr16_14196692_14196710_pos_187351	0.100993
chr17_60170078_60170096_pos_213120	0.100992
chr4_101155572_101155590_pos_363025	0.100992
chr5_173311004_173311022_pos_406910	0.100992
chr18_25299160_25299178_pos_224427	0.100991
chr22_17923434_17923452_pos_304123	0.100988
chr13_110218641_110218659_pos_147312	0.100986
chr9_7637032_7637050_pos_491977	0.100983
chr4_153539319_153539337_pos_370862	0.100982
chr15_62625549_62625567_pos_171826	0.100981
chr1_203557986_203558004_pos_39794	0.10098
chr7_71272680_71272698_pos_454138	0.10098
chr1_3391773_3391791_pos_927	0.100979
chr17_44604604_44604622_pos_209079	0.100978
chr9_127884471_127884489_pos_508581	0.100975
chr10_50321956_50321974_pos_63151	0.100974
chr3_120344592_120344610_pos_335069	0.100971
chr2_2147456_2147474_pos_241827	0.100969
chrX_17553568_17553586_pos_513349	0.100965
chr2_42951272_42951290_pos_251732	0.100964
chr3_59265696_59265714_pos_326916	0.100963
chr17_4909778_4909796_pos_200898	0.10096
chr2_28356816_28356834_pos_247057	0.100959
chr2_37415662_37415680_pos_249519	0.100957
chr6_133041301_133041319_pos_432331	0.100957
chr1_23562454_23562472_pos_7315	0.100956
chr12_32446904_32446922_pos_117299	0.100953
chr17_82893008_82893026_pos_219433	0.100952
chr16_68300371_68300389_pos_193379	0.100951
chr21_45110052_45110070_pos_302908	0.100951
chr3_187212032_187212050_pos_347900	0.100948
chr17_38667720_38667738_pos_206836	0.100947
chr10_87916256_87916274_pos_71827	0.100944
chr6_136069308_136069326_pos_433004	0.100944
chr11_133554076_133554094_pos_109738	0.100941
chr2_37306260_37306278_pos_249486	0.10094
chr7_27459618_27459636_pos_447186	0.100937
chr4_148059786_148059804_pos_369557	0.100936
chr13_44105234_44105252_pos_140847	0.100934
chr2_86285197_86285215_pos_259922	0.100934
chr18_63112084_63112102_pos_230451	0.100932
chr16_15846508_15846526_pos_187651	0.100931
chr4_30696362_30696380_pos_355320	0.100928
chr7_55127986_55128004_pos_453304	0.100928
chr1_245260710_245260728_pos_51396	0.100927
chr8_22383828_22383846_pos_471118	0.100927
chr1_8631896_8631914_pos_2359	0.100925
chr15_61187564_61187582_pos_171442	0.100925
chr3_4633486_4633504_pos_314345	0.100922
chr1_212074582_212074600_pos_42631	0.100921
chr2_17805301_17805319_pos_244840	0.100919
chr1_100443772_100443790_pos_25062	0.100918
chr17_82781908_82781926_pos_219351	0.100917
chr10_92840117_92840135_pos_73663	0.100915
chr2_237290524_237290542_pos_283174	0.100915
chr1_47388882_47388900_pos_14246	0.100914
chr21_17548497_17548515_pos_298323	0.100913
chr4_8315960_8315978_pos_352835	0.10091
chr8_66143346_66143364_pos_478423	0.10091
chr10_71974927_71974945_pos_67127	0.100909
chr11_66119383_66119401_pos_96347	0.100909
chr3_52109688_52109706_pos_325281	0.100909
chr7_70072246_70072264_pos_453903	0.100909
chr11_96134876_96134894_pos_101493	0.100908
chr7_107118928_107118946_pos_458629	0.100908
chr8_53496168_53496186_pos_477073	0.100908
chr10_89837410_89837428_pos_72601	0.100907
chr20_64261233_64261251_pos_297791	0.100905
chr15_98657528_98657546_pos_183040	0.100902
chr15_63044963_63044981_pos_172209	0.100899
chr18_51447424_51447442_pos_228340	0.100892
chr14_68730461_68730479_pos_156844	0.10089
chr18_32429692_32429710_pos_225283	0.10089
chr6_148760992_148761010_pos_436244	0.10089
chr5_66440338_66440356_pos_384512	0.100889
chr13_39453180_39453198_pos_139435	0.100888
chr15_68793802_68793820_pos_175065	0.100887
chr15_91856661_91856679_pos_181434	0.100887
chr21_37533706_37533724_pos_300797	0.100887
chr4_186710032_186710050_pos_375997	0.100887
chr11_61861804_61861822_pos_94799	0.100883
chr14_34066174_34066192_pos_150925	0.100883
chr22_32821333_32821351_pos_308333	0.100883
chr5_132450960_132450978_pos_394719	0.100883
chr8_11699123_11699141_pos_468201	0.100883
chrX_41046174_41046192_pos_515039	0.100879
chr6_156720378_156720396_pos_438042	0.100878
chr4_189734576_189734594_pos_376159	0.100876
chr14_102525054_102525072_pos_163383	0.100875
chr11_32331306_32331324_pos_90726	0.100867
chr19_7211710_7211728_pos_234097	0.100867
chr11_108857479_108857497_pos_102505	0.10086
chr18_35049561_35049579_pos_225548	0.10086
chrX_21944426_21944444_pos_513698	0.100859
chr20_47274546_47274564_pos_293512	0.100858
chr8_55845164_55845182_pos_477323	0.100858
chr15_48580920_48580938_pos_168967	0.100852
chr14_89284555_89284573_pos_160617	0.100851
chr17_65079696_65079714_pos_214211	0.100851
chr1_116825977_116825995_pos_27801	0.10085
chr10_97575346_97575364_pos_75003	0.10085
chr9_109579619_109579637_pos_503532	0.100849
chr1_218348684_218348702_pos_44098	0.100847
chr18_25876588_25876606_pos_224538	0.100846
chr16_75292969_75292987_pos_194853	0.100845
chr9_125436964_125436982_pos_507462	0.100844
chr1_84604752_84604770_pos_21822	0.100841
chr15_42593343_42593361_pos_168113	0.100834
chr8_133068713_133068731_pos_488342	0.100831
chr2_121617496_121617514_pos_265018	0.10083
chr1_161540214_161540232_pos_31193	0.100827
chr15_66741032_66741050_pos_173644	0.100827
chr13_33646510_33646528_pos_138729	0.100826
chr11_32088260_32088278_pos_90717	0.100825
chr6_150636266_150636284_pos_436819	0.100825
chr2_239294901_239294919_pos_284358	0.100824
chr13_98484894_98484912_pos_145928	0.100823
chr5_68026647_68026665_pos_385260	0.100823
chr5_112576514_112576532_pos_391079	0.10082
chr2_46063101_46063119_pos_252875	0.100817
chr14_64542766_64542784_pos_155376	0.100816
chr22_28977530_28977548_pos_307191	0.100813
chr7_13920207_13920225_pos_444755	0.100813
chr17_40073731_40073749_pos_207335	0.10081
chr8_41285524_41285542_pos_475556	0.100805
chr10_113261286_113261304_pos_79133	0.100804
chr21_36685432_36685450_pos_300575	0.100804
chr1_85612053_85612071_pos_22362	0.100802
chr16_84058804_84058822_pos_196144	0.100802
chr8_92049440_92049458_pos_480211	0.100802
chr5_16565930_16565948_pos_378881	0.100797
chr1_151513732_151513750_pos_29346	0.100796
chr18_59057480_59057498_pos_229915	0.100794
chr4_165581536_165581554_pos_372218	0.100794
chr20_33830143_33830161_pos_290228	0.100791
chr7_24923440_24923458_pos_446632	0.100791
chr8_30171904_30171922_pos_473523	0.100791
chr12_3048134_3048152_pos_111775	0.10079
chr16_77896156_77896174_pos_195124	0.10079
chr3_141687065_141687083_pos_340717	0.10079
chr13_32163682_32163700_pos_138083	0.100788
chr2_217850538_217850556_pos_278918	0.100788
chr3_5301741_5301759_pos_314676	0.100788
chr5_150294948_150294966_pos_401022	0.100788
chr8_118141164_118141182_pos_484328	0.100787
chr10_3803796_3803814_pos_52944	0.100786
chr9_124795016_124795034_pos_507315	0.100786
chr12_26119480_26119498_pos_116324	0.100785
chr5_122127313_122127331_pos_392246	0.100785
chr7_132162954_132162972_pos_461814	0.100785
chr15_90231192_90231210_pos_181010	0.100783
chr22_17370930_17370948_pos_303740	0.100783
chr7_51289572_51289590_pos_453019	0.100783
chr14_69708956_69708974_pos_157579	0.100782
chr2_237726732_237726750_pos_283758	0.100782
chr6_81570804_81570822_pos_425252	0.100781
chr13_49616589_49616607_pos_142048	0.100779
chr5_16143874_16143892_pos_378694	0.100779
chr2_39736878_39736896_pos_250585	0.100778
chr2_163718226_163718244_pos_270378	0.100777
chr12_52032516_52032534_pos_120266	0.100776
chr10_44981392_44981410_pos_62514	0.100775
chr2_226791980_226791998_pos_281055	0.100775
chr1_7471127_7471145_pos_1533	0.100774
chr9_89623524_89623542_pos_499392	0.100774
chr1_229986926_229986944_pos_47088	0.100773
chr15_51982373_51982391_pos_169542	0.100772
chr1_25688918_25688936_pos_8105	0.100769
chr6_43942436_43942454_pos_421775	0.100769
chr5_142814214_142814232_pos_398148	0.100767
chr5_139513618_139513636_pos_396502	0.100766
chr16_57366591_57366609_pos_191670	0.100764
chr10_29725470_29725488_pos_59276	0.100761
chr12_53118171_53118189_pos_120623	0.100759
chr9_131181200_131181218_pos_509925	0.100756
chr1_162279342_162279360_pos_31355	0.100754
chr6_89510128_89510146_pos_426217	0.100753
chr10_126171720_126171738_pos_82673	0.100752
chr3_123652524_123652542_pos_336185	0.100751
chr1_226943314_226943332_pos_46329	0.10075
chr15_62173464_62173482_pos_171514	0.100749
chr7_28355296_28355314_pos_447455	0.100749
chr12_172403_172421_pos_109992	0.100748
chr8_29460014_29460032_pos_473337	0.100748
chr2_17934939_17934957_pos_244876	0.100744
chr12_120287310_120287328_pos_132682	0.10074
chr3_66483174_66483192_pos_328766	0.100739
chr16_50297487_50297505_pos_190352	0.100738
chr4_77922296_77922314_pos_360566	0.100738
chr5_156687478_156687496_pos_402840	0.100738
chr14_54768272_54768290_pos_152954	0.100737
chr4_138400652_138400670_pos_366891	0.100737
chr7_41835876_41835894_pos_450655	0.100737
chr2_110770770_110770788_pos_263675	0.100735
chr12_25385344_25385362_pos_116174	0.100734
chr5_142742564_142742582_pos_398008	0.100732
chr10_3787480_3787498_pos_52912	0.100731
chr4_153222674_153222692_pos_370656	0.100731
chr22_46894280_46894298_pos_313797	0.10073
chr10_35564834_35564852_pos_61556	0.100728
chr10_86664566_86664584_pos_71422	0.100727
chr10_15461916_15461934_pos_56212	0.100726
chr2_170974388_170974406_pos_271365	0.100726
chr11_26828028_26828046_pos_90050	0.100725
chr13_43697718_43697736_pos_140705	0.100723
chr4_10172141_10172159_pos_353085	0.100721
chr5_59236398_59236416_pos_383707	0.100718
chr6_107655468_107655486_pos_427657	0.100717
chr14_34710026_34710044_pos_151037	0.100713
chr5_114449027_114449045_pos_391591	0.100712
chr10_50615792_50615810_pos_63427	0.100711
chr16_56102235_56102253_pos_191306	0.100711
chr15_51334324_51334342_pos_169433	0.10071
chr2_158754022_158754040_pos_268819	0.10071
chr8_134862470_134862488_pos_489035	0.10071
chr8_118110153_118110171_pos_484306	0.100709
chr2_36701557_36701575_pos_249390	0.100708
chr8_26134145_26134163_pos_472233	0.100706
chr1_109924448_109924466_pos_26030	0.100703
chr1_8664192_8664210_pos_2386	0.100698
chr10_33460332_33460350_pos_60874	0.100698
chr15_39128407_39128425_pos_166852	0.100698
chr4_88154196_88154214_pos_361930	0.100698
chr22_42697590_42697608_pos_312082	0.100695
chr7_35437976_35437994_pos_449450	0.100694
chr5_124652218_124652236_pos_393008	0.100692
chr3_194572684_194572702_pos_350001	0.100691
chr4_3402795_3402813_pos_351711	0.100691
chr6_32093443_32093461_pos_417942	0.100689
chr1_176904344_176904362_pos_34541	0.100688
chr11_130787498_130787516_pos_109379	0.100687
chr20_49968960_49968978_pos_294488	0.100686
chr1_201369419_201369437_pos_38200	0.100685
chr1_203751300_203751318_pos_40039	0.100685
chr5_175671346_175671364_pos_407722	0.10068
chr8_127918466_127918484_pos_487151	0.100678
chr12_62767480_62767498_pos_121890	0.100674
chr10_124341206_124341224_pos_81836	0.100673
chr5_78678596_78678614_pos_387166	0.100673
chr8_98358264_98358282_pos_481656	0.100673
chr15_60359906_60359924_pos_171102	0.100672
chr16_46697155_46697173_pos_189769	0.10067
chr19_40640362_40640380_pos_238560	0.10067
chr2_43331591_43331609_pos_252184	0.10067
chr17_38510418_38510436_pos_206825	0.100669
chr13_113169822_113169840_pos_148560	0.100668
chr14_77884002_77884020_pos_160071	0.100667
chr7_129150563_129150581_pos_460758	0.100664
chr9_136690976_136690994_pos_512129	0.100661
chr3_177190840_177190858_pos_345645	0.10066
chr2_163594099_163594117_pos_270252	0.100659
chr20_33893492_33893510_pos_290245	0.100656
chr1_65277880_65277898_pos_19221	0.100655
chr2_217106858_217106876_pos_278485	0.100655
chr1_89693006_89693024_pos_22911	0.100653
chr3_71206796_71206814_pos_330000	0.100653
chr3_58120647_58120665_pos_326680	0.100652
chr14_59349436_59349454_pos_154043	0.100642
chr2_159136221_159136239_pos_269183	0.100642
chr12_12792171_12792189_pos_114319	0.10064
chr2_37476607_37476625_pos_249583	0.10064
chr2_54473608_54473626_pos_254614	0.100638
chr10_70343897_70343915_pos_66362	0.100637
chr9_13653824_13653842_pos_492423	0.100637
chr11_16081960_16081978_pos_88412	0.100634
chr7_47508094_47508112_pos_452142	0.100634
chr10_129953526_129953544_pos_83297	0.100631
chr3_37922822_37922840_pos_321448	0.100628
chr8_11722678_11722696_pos_468367	0.100628
chr1_93443720_93443738_pos_23649	0.100618
chr16_28060002_28060020_pos_189322	0.100617
chr9_14349440_14349458_pos_493194	0.100617
chr10_113693530_113693548_pos_79308	0.100616
chr2_239026922_239026940_pos_284229	0.100616
chr15_48582832_48582850_pos_168978	0.100615
chr1_88060674_88060692_pos_22766	0.100614
chr6_111602650_111602668_pos_428668	0.100614
chr7_45260202_45260220_pos_451433	0.100612
chr3_159803930_159803948_pos_343417	0.100609
chrX_13486907_13486925_pos_513078	0.100609
chr4_118947404_118947422_pos_364582	0.100606
chr1_21931368_21931386_pos_6862	0.100604
chr17_78179620_78179638_pos_217738	0.100601
chr9_106478346_106478364_pos_502691	0.100601
chr10_88927108_88927126_pos_72089	0.100599
chr13_32883936_32883954_pos_138314	0.100599
chr2_40510386_40510404_pos_251006	0.100599
chr1_43068496_43068514_pos_13206	0.100598
chr17_64244344_64244362_pos_214037	0.100597
chr2_222707850_222707868_pos_280343	0.100596
chr8_9148677_9148695_pos_467265	0.100596
chr11_27469794_27469812_pos_90346	0.100595
chr11_130897382_130897400_pos_109485	0.100591
chr14_74572296_74572314_pos_158711	0.100591
chr17_2085156_2085174_pos_199733	0.100591
chr8_96293672_96293690_pos_481111	0.100591
chr5_82019765_82019783_pos_387875	0.100586
chr6_136647684_136647702_pos_433185	0.100586
chr20_445149_445167_pos_285165	0.100585
chr1_94982542_94982560_pos_24598	0.100583
chr17_31692592_31692610_pos_206011	0.100578
chr19_5125960_5125978_pos_233441	0.100576
chr11_130868302_130868320_pos_109434	0.100575
chr12_110698478_110698496_pos_130586	0.100575
chr12_119479410_119479428_pos_132496	0.100574
chr1_234583296_234583314_pos_49267	0.100573
chr2_96251956_96251974_pos_260373	0.10057
chr5_41067960_41067978_pos_380917	0.100569
chr1_170309768_170309786_pos_33361	0.100566
chr1_99589196_99589214_pos_24861	0.10056
chr5_6431976_6431994_pos_377018	0.100559
chr1_231990706_231990724_pos_48172	0.100558
chr1_12511448_12511466_pos_4491	0.100557
chr8_100908756_100908774_pos_482022	0.100556
chr8_54454905_54454923_pos_477269	0.100555
chr10_16966916_16966934_pos_56506	0.100552
chr8_23753194_23753212_pos_471764	0.100552
chr17_21161718_21161736_pos_204676	0.100548
chr9_97520868_97520886_pos_501707	0.100546
chr20_61521160_61521178_pos_297079	0.100545
chr22_47154650_47154668_pos_313832	0.100543
chr2_61660852_61660870_pos_255629	0.100536
chr3_194329846_194329864_pos_349878	0.100533
chr1_115703413_115703431_pos_27347	0.100532
chr17_19341598_19341616_pos_204390	0.100528
chr5_140246550_140246568_pos_397026	0.100527
chr4_52852910_52852928_pos_357615	0.100523
chr8_48380979_48380997_pos_476509	0.100521
chr7_47385960_47385978_pos_452010	0.10052
chr6_43775232_43775250_pos_421678	0.100519
chr11_45046208_45046226_pos_92687	0.100518
chr16_79716776_79716794_pos_195452	0.100518
chr4_23854114_23854132_pos_354336	0.100515
chr3_99502989_99503007_pos_332082	0.100514
chr1_56477924_56477942_pos_16343	0.100511
chr13_27447472_27447490_pos_136427	0.100511
chr16_30902283_30902301_pos_189672	0.100511
chr3_156762990_156763008_pos_342876	0.100511
chr6_84760440_84760458_pos_425794	0.100508
chr3_90010489_90010507_pos_331719	0.100507
chr6_105601636_105601654_pos_427305	0.100506
chr2_71243918_71243936_pos_258135	0.100504
chr10_119416246_119416264_pos_80798	0.100503
chr20_33833466_33833484_pos_290235	0.100502
chr12_93858842_93858860_pos_126501	0.100501
chr6_34295883_34295901_pos_418249	0.1005
chr14_76766082_76766100_pos_159554	0.100498
chr1_222044142_222044160_pos_45131	0.100496
chr11_122192709_122192727_pos_106349	0.100495
chr12_115440646_115440664_pos_131688	0.100493
chr2_68827682_68827700_pos_257362	0.100493
chr7_28626300_28626318_pos_447586	0.100493
chrX_7110046_7110064_pos_512421	0.100493
chr14_103024002_103024020_pos_163416	0.100492
chr15_71332790_71332808_pos_176000	0.100491
chr20_36833408_36833426_pos_291095	0.100491
chr3_15329722_15329740_pos_317132	0.10049
chr6_31734764_31734782_pos_417886	0.100489
chr2_67866974_67866992_pos_257259	0.100488
chr6_55870243_55870261_pos_423733	0.100488
chr2_172341288_172341306_pos_271513	0.100486
chr7_102009910_102009928_pos_457698	0.100485
chr4_31107512_31107530_pos_355553	0.100484
chr9_127943861_127943879_pos_508598	0.100484
chr14_93745692_93745710_pos_161959	0.100479
chr3_169454978_169454996_pos_344100	0.100478
chr5_159787596_159787614_pos_403935	0.100477
chr3_11187130_11187148_pos_315445	0.100476
chr5_33213130_33213148_pos_379665	0.100476
chr10_29583047_29583065_pos_59087	0.100475
chr12_6764527_6764545_pos_113374	0.100474
chr8_48544876_48544894_pos_476681	0.100474
chr9_101443530_101443548_pos_502302	0.100474
chr1_182004498_182004516_pos_35474	0.100473
chr1_2251902_2251920_pos_361	0.100472
chr10_103758134_103758152_pos_76815	0.100471
chr11_12694074_12694092_pos_87504	0.100471
chr8_27340710_27340728_pos_472649	0.100471
chr14_24436820_24436838_pos_149667	0.100467
chr6_112260987_112261005_pos_429213	0.100467
chr6_101402202_101402220_pos_426981	0.100463
chr11_133945888_133945906_pos_109812	0.100462
chr8_39004972_39004990_pos_475220	0.10046
chr20_45343188_45343206_pos_293160	0.100459
chr7_100065772_100065790_pos_457196	0.100459
chr1_55211544_55211562_pos_15790	0.100454
chr10_109967428_109967446_pos_77507	0.100454
chr6_136213256_136213274_pos_433122	0.100453
chr12_55745330_55745348_pos_121049	0.100451
chr1_236151894_236151912_pos_50079	0.10045
chr20_5182223_5182241_pos_286197	0.100448
chr1_58815310_58815328_pos_16714	0.100447
chr18_7367768_7367786_pos_220665	0.100446
chr2_1593922_1593940_pos_241624	0.100446
chr20_8161952_8161970_pos_286501	0.100446
chr8_18854526_18854544_pos_470257	0.100446
chr7_136993407_136993425_pos_463266	0.100439
chr1_15046699_15046717_pos_4802	0.100437
chr2_23656623_23656641_pos_245886	0.100437
chr10_30823222_30823240_pos_59827	0.100436
chr10_44864256_44864274_pos_62351	0.100436
chr11_35933745_35933763_pos_91674	0.100433
chr2_96907482_96907500_pos_260656	0.100432
chr21_44082713_44082731_pos_302572	0.100432
chr1_63913105_63913123_pos_18665	0.100431
chr16_50592582_50592600_pos_190401	0.10043
chr17_2083792_2083810_pos_199726	0.10043
chr19_33392601_33392619_pos_237396	0.10043
chr13_43044460_43044478_pos_140456	0.100429
chr4_144710366_144710384_pos_368665	0.100429
chr3_152282941_152282959_pos_342273	0.100428
chr7_34036149_34036167_pos_448990	0.100426
chr22_38862738_38862756_pos_310806	0.100425
chr4_7156394_7156412_pos_352068	0.100424
chr11_122097327_122097345_pos_106272	0.100418
chr6_84771768_84771786_pos_425846	0.100416
chr8_54336308_54336326_pos_477205	0.100416
chr4_24068074_24068092_pos_354558	0.100414
chr2_28716461_28716479_pos_247306	0.100413
chr10_30785426_30785444_pos_59750	0.100412
chr12_113259832_113259850_pos_131099	0.100412
chr17_44011430_44011448_pos_208771	0.100412
chr21_26148924_26148942_pos_298511	0.100412
chr5_67294544_67294562_pos_385008	0.100412
chr1_221394484_221394502_pos_44977	0.100411
chr9_89429446_89429464_pos_499355	0.10041
chr1_9400222_9400240_pos_2798	0.100409
chr5_136002042_136002060_pos_395358	0.100409
chr7_1886508_1886526_pos_442639	0.100409
chr9_131517842_131517860_pos_510277	0.100408
chr12_46221678_46221696_pos_118357	0.100404
chr9_69296336_69296354_pos_496727	0.100404
chr2_38407051_38407069_pos_250098	0.100403
chr1_56647408_56647426_pos_16430	0.100402
chr18_77055256_77055274_pos_231522	0.100401
chr2_24304254_24304272_pos_245940	0.100401
chr3_8520240_8520258_pos_314858	0.1004
chr7_108114824_108114842_pos_459085	0.100399
chr7_66697540_66697558_pos_453640	0.100395
chr20_53934551_53934569_pos_295751	0.100394
chr3_11205181_11205199_pos_315460	0.100392
chr10_52215836_52215854_pos_63610	0.10039
chr21_15827274_15827292_pos_297991	0.10039
chr4_159071628_159071646_pos_371806	0.100387
chr1_245168252_245168270_pos_51359	0.100385
chr13_31035950_31035968_pos_137720	0.100385
chr3_128573366_128573384_pos_338278	0.100383
chr10_4197412_4197430_pos_53310	0.100379
chr9_92313751_92313769_pos_500107	0.100376
chr1_117371596_117371614_pos_28023	0.100375
chr2_20063052_20063070_pos_245378	0.100374
chr10_119343310_119343328_pos_80670	0.100372
chr2_191620299_191620317_pos_274720	0.100372
chr10_116767433_116767451_pos_80289	0.10037
chr12_64673514_64673532_pos_122203	0.10037
chr1_225462698_225462716_pos_45617	0.100366
chr3_124770418_124770436_pos_336697	0.100364
chr11_68315424_68315442_pos_96706	0.100362
chr8_21628736_21628754_pos_470894	0.100361
chr2_56248328_56248346_pos_255207	0.10036
chr1_68142502_68142520_pos_20189	0.100359
chr22_46299044_46299062_pos_313287	0.100359
chr7_150787980_150787998_pos_464916	0.100357
chr11_9140139_9140157_pos_85621	0.100356
chr2_172807080_172807098_pos_271630	0.100354
chr20_34892388_34892406_pos_290470	0.100354
chr6_155418644_155418662_pos_437907	0.100354
chr15_98786786_98786804_pos_183279	0.100353
chr17_673676_673694_pos_198651	0.100353
chr17_28347374_28347392_pos_205193	0.100353
chr20_50686924_50686942_pos_294903	0.100352
chr15_100721810_100721828_pos_184394	0.100351
chr14_50000726_50000744_pos_151466	0.100349
chr1_46138180_46138198_pos_14090	0.100347
chr8_120374040_120374058_pos_484633	0.100347
chr1_18941429_18941447_pos_5842	0.100346
chr5_154467818_154467836_pos_402239	0.100344
chr1_11792640_11792658_pos_3856	0.100343
chr2_69253330_69253348_pos_257725	0.100343
chr21_45418482_45418500_pos_303173	0.100343
chr5_158701642_158701660_pos_403449	0.100343
chr10_35874502_35874520_pos_61613	0.100342
chr3_71429268_71429286_pos_330247	0.100339
chr11_45608208_45608226_pos_92869	0.100337
chr2_219269586_219269604_pos_279468	0.100337
chr22_17138794_17138812_pos_303642	0.100337
chr1_7075510_7075528_pos_1399	0.100336
chr15_101672448_101672466_pos_184745	0.100336
chr19_2602568_2602586_pos_232610	0.100336
chr10_110077694_110077712_pos_77673	0.100335
chr8_20059239_20059257_pos_470634	0.100335
chr1_24805740_24805758_pos_7913	0.10033
chr3_38834410_38834428_pos_321885	0.10033
chr9_109518274_109518292_pos_503523	0.10033
chr3_124791740_124791758_pos_336739	0.100328
chr7_10240062_10240080_pos_444596	0.100328
chr7_33551141_33551159_pos_448846	0.100328
chr21_31875790_31875808_pos_299398	0.100325
chr14_70665570_70665588_pos_157637	0.100323
chr7_123681417_123681435_pos_460410	0.100322
chr21_28375862_28375880_pos_298857	0.100321
chr1_204296675_204296693_pos_40208	0.10031
chr12_47737422_47737440_pos_119008	0.100308
chr3_25649547_25649565_pos_318969	0.100304
chr17_1003007_1003025_pos_198948	0.100303
chr2_62309602_62309620_pos_255882	0.100302
chr5_41369986_41370004_pos_380977	0.100301
chr1_230079090_230079108_pos_47103	0.100299
chr3_49901578_49901596_pos_324781	0.100297
chr1_19398619_19398637_pos_5959	0.100296
chr15_95290022_95290040_pos_182407	0.100295
chr12_108686446_108686464_pos_129426	0.100293
chr10_11901615_11901633_pos_55247	0.100292
chr15_57510180_57510198_pos_170288	0.100291
chr3_193311337_193311355_pos_349421	0.100288
chr17_2122476_2122494_pos_199822	0.100283
chr4_47785408_47785426_pos_357043	0.100281
chr4_185836339_185836357_pos_375525	0.100281
chr1_115793556_115793574_pos_27439	0.10028
chr5_136053705_136053723_pos_395421	0.10028
chr1_23395404_23395422_pos_7177	0.100279
chr8_26204665_26204683_pos_472252	0.100279
chr1_19163434_19163452_pos_5919	0.100277
chr15_80906587_80906605_pos_178712	0.100277
chr5_123807755_123807773_pos_392603	0.100277
chr1_155130017_155130035_pos_30006	0.100275
chr15_99707621_99707639_pos_184080	0.100275
chr8_95646993_95647011_pos_480961	0.100275
chr9_134691772_134691790_pos_511621	0.100273
chr7_41005528_41005546_pos_450516	0.100271
chr1_162193162_162193180_pos_31308	0.100267
chr22_41676260_41676278_pos_311782	0.100267
chr17_57087922_57087940_pos_211735	0.100265
chr10_3754958_3754976_pos_52841	0.100261
chr3_178563002_178563020_pos_346256	0.100258
chr3_42119033_42119051_pos_322750	0.100256
chr9_14307984_14308002_pos_493051	0.100254
chr14_53715336_53715354_pos_152463	0.100253
chr7_117868008_117868026_pos_460060	0.100252
chr2_204129742_204129760_pos_276452	0.10025
chr6_22821734_22821752_pos_416569	0.100249
chr7_140539588_140539606_pos_464351	0.100249
chr17_48873492_48873510_pos_210249	0.100246
chr18_26420102_26420120_pos_224580	0.100246
chr17_10032331_10032349_pos_201978	0.100245
chr4_3469636_3469654_pos_351746	0.100245
chr13_97229380_97229398_pos_145388	0.100244
chr3_186259692_186259710_pos_347463	0.100243
chrX_69217112_69217130_pos_516583	0.100239
chr4_10181124_10181142_pos_353128	0.100237
chr14_64220628_64220646_pos_155326	0.100236
chr7_22577704_22577722_pos_446103	0.100235
chr3_30156023_30156041_pos_319698	0.100234
chr17_2075496_2075514_pos_199693	0.100233
chr2_234291924_234291942_pos_282120	0.100232
chr8_10813661_10813679_pos_467637	0.100232
chr10_129943410_129943428_pos_83250	0.100231
chr5_38535661_38535679_pos_380508	0.10023
chr4_25703960_25703978_pos_354961	0.100228
chrX_10166448_10166466_pos_512687	0.100227
chr11_102604216_102604234_pos_102241	0.100226
chr8_2057512_2057530_pos_466474	0.100226
chr2_3585692_3585710_pos_241999	0.100225
chr6_34363152_34363170_pos_418328	0.100225
chr1_179761984_179762002_pos_35099	0.100223
chr1_234729858_234729876_pos_49471	0.100223
chr7_55065972_55065990_pos_453220	0.100222
chr10_77887898_77887916_pos_69175	0.100221
chr12_124531326_124531344_pos_134245	0.100221
chr5_45260310_45260328_pos_381439	0.10022
chr19_11192158_11192176_pos_234718	0.100212
chr5_41263050_41263068_pos_380943	0.100212
chr15_58552248_58552266_pos_170893	0.10021
chr11_32462464_32462482_pos_90838	0.100209
chr8_29340442_29340460_pos_473311	0.100209
chr1_7012444_7012462_pos_1391	0.100207
chr4_185865636_185865654_pos_375664	0.100207
chr4_145610001_145610019_pos_368742	0.100204
chr1_27590200_27590218_pos_9347	0.100202
chr17_73317904_73317922_pos_215796	0.100202
chr6_11830340_11830358_pos_412120	0.100202
chrX_45352976_45352994_pos_515240	0.100202
chr3_51341140_51341158_pos_325077	0.100201
chr8_122813482_122813500_pos_485042	0.100201
chr17_57890648_57890666_pos_212466	0.100199
chr8_102576608_102576626_pos_482567	0.100195
chr4_83617925_83617943_pos_361234	0.100194
chr14_104304610_104304628_pos_163872	0.100192
chr1_156498418_156498436_pos_30405	0.100191
chr11_86916544_86916562_pos_100570	0.100191
chr4_41175977_41175995_pos_356440	0.10019
chr15_84703022_84703040_pos_179298	0.100189
chr10_78804788_78804806_pos_69686	0.100187
chr17_78324466_78324484_pos_217825	0.100187
chr1_11178554_11178572_pos_3755	0.100179
chr12_1590760_1590778_pos_110727	0.100179
chr5_151659244_151659262_pos_401802	0.100178
chr16_54507122_54507140_pos_191078	0.100176
chr11_47607620_47607638_pos_93726	0.100174
chr14_59361742_59361760_pos_154081	0.100174
chr3_188327106_188327124_pos_348500	0.100173
chr10_11327504_11327522_pos_55061	0.100171
chr1_236948532_236948550_pos_50466	0.10017
chr13_98976328_98976346_pos_146130	0.10017
chr22_46148448_46148466_pos_313234	0.100169
chr6_110542848_110542866_pos_428404	0.100169
chr7_114944890_114944908_pos_459539	0.100167
chr18_41371452_41371470_pos_226428	0.100164
chr17_20091556_20091574_pos_204569	0.100163
chr19_3376028_3376046_pos_232885	0.100161
chr6_107294088_107294106_pos_427463	0.100161
chr10_44184796_44184814_pos_62225	0.100158
chr7_80724450_80724468_pos_455491	0.100157
chr15_67927918_67927936_pos_174382	0.100156
chr14_56341980_56341998_pos_153422	0.100155
chr15_71323790_71323808_pos_175977	0.100154
chr1_56033812_56033830_pos_16060	0.100153
chr10_10887016_10887034_pos_54615	0.100153
chr1_61116664_61116682_pos_17624	0.100149
chr9_89444416_89444434_pos_499365	0.100144
chr17_2176646_2176664_pos_199911	0.100143
chr10_95388750_95388768_pos_74213	0.10014
chr10_110682406_110682424_pos_78348	0.100139
chr12_27505352_27505370_pos_116727	0.100139
chr12_532483_532501_pos_110193	0.100138
chr15_49271154_49271172_pos_169124	0.100136
chr1_119948732_119948750_pos_28302	0.100134
chr10_96400942_96400960_pos_74748	0.100134
chr2_204795292_204795310_pos_276545	0.100133
chr12_121789983_121790001_pos_133112	0.100129
chr1_236113510_236113528_pos_50070	0.100127
chr2_128236978_128236996_pos_265458	0.100127
chr12_3046788_3046806_pos_111772	0.100123
chr10_84902154_84902172_pos_71118	0.100121
chr19_46407862_46407880_pos_239720	0.100121
chr2_10845146_10845164_pos_243410	0.100121
chr3_61719128_61719146_pos_327078	0.100119
chr3_188635857_188635875_pos_348711	0.100119
chr19_730546_730564_pos_231995	0.100118
chr15_43879702_43879720_pos_168246	0.100115
chr8_124174104_124174122_pos_485791	0.100114
chr2_33166395_33166413_pos_248740	0.100113
chr5_111550616_111550634_pos_390679	0.100113
chr5_175679034_175679052_pos_407747	0.100113
chr5_154015308_154015326_pos_402095	0.100111
chr9_68738555_68738573_pos_496284	0.100111
chr7_99381872_99381890_pos_457152	0.10011
chr11_44617040_44617058_pos_92267	0.100109
chr1_44926685_44926703_pos_13820	0.100108
chr17_82300999_82301017_pos_219211	0.100105
chr17_46190317_46190335_pos_209766	0.100104
chr20_49028853_49028871_pos_294169	0.100103
chr8_110211186_110211204_pos_483665	0.100102
chr3_45642892_45642910_pos_323712	0.100101
chr4_76756320_76756338_pos_360316	0.1001
chr3_71006111_71006129_pos_329683	0.100097
chr5_39015971_39015989_pos_380666	0.100097
chr3_41120462_41120480_pos_322318	0.100096
chr2_69555060_69555078_pos_257819	0.100094
chr7_128828156_128828174_pos_460688	0.100093
chr10_116721766_116721784_pos_80269	0.100089
chr4_108000105_108000123_pos_363512	0.100086
chr10_594062_594080_pos_52102	0.100085
chr10_122266180_122266198_pos_81543	0.100085
chr4_184311112_184311130_pos_374489	0.100084
chr2_69297749_69297767_pos_257755	0.100081
chr5_159581930_159581948_pos_403866	0.100081
chr17_37650658_37650676_pos_206620	0.100079
chr2_102783936_102783954_pos_262431	0.100079
chr9_752004_752022_pos_490973	0.100078
chr10_97782176_97782194_pos_75116	0.100076
chr12_105468722_105468740_pos_128349	0.100075
chr4_24249067_24249085_pos_354632	0.100075
chr7_108114848_108114866_pos_459086	0.100075
chr14_71753236_71753254_pos_157878	0.100074
chr8_37079330_37079348_pos_474297	0.100072
chrX_46575558_46575576_pos_515328	0.100072
chr6_111762166_111762184_pos_428870	0.100069
chr1_221391712_221391730_pos_44966	0.100067
chr2_26298983_26299001_pos_246440	0.100067
chr6_90192610_90192628_pos_426473	0.100067
chr1_203558574_203558592_pos_39801	0.100064
chr2_223726206_223726224_pos_280609	0.100064
chr3_159828624_159828642_pos_343437	0.100064
chr1_182362780_182362798_pos_35650	0.100058
chr10_76244516_76244534_pos_68681	0.100058
chr10_89549358_89549376_pos_72562	0.100058
chr6_129130271_129130289_pos_431772	0.100058
chr4_145909659_145909677_pos_368834	0.100057
chr8_9249078_9249096_pos_467303	0.100055
chr22_42711326_42711344_pos_312118	0.100054
chr6_150755324_150755342_pos_436895	0.100052
chr2_207082762_207082780_pos_276968	0.10005
chrX_78108084_78108102_pos_517058	0.100045
chrX_115690814_115690832_pos_517717	0.100045
chr2_221501668_221501686_pos_280223	0.100044
chr2_173991220_173991238_pos_272061	0.10004
chr17_17385575_17385593_pos_203432	0.100039
chr2_134122834_134122852_pos_266231	0.100039
chr2_217827562_217827580_pos_278858	0.100038
chr8_22912046_22912064_pos_471450	0.100037
chr6_4848878_4848896_pos_410127	0.100036
chr1_43349906_43349924_pos_13361	0.100035
chr13_97328122_97328140_pos_145548	0.100035
chr4_121146718_121146736_pos_365107	0.100034
chr18_2899006_2899024_pos_219881	0.100033
chr2_62793996_62794014_pos_256007	0.100033
chr19_40604981_40604999_pos_238529	0.100032
chr10_28911237_28911255_pos_58802	0.10003
chr11_61159070_61159088_pos_94533	0.10003
chr12_45987846_45987864_pos_118290	0.10003
chr6_35184738_35184756_pos_418746	0.100029
chr2_28102731_28102749_pos_246911	0.100027
chr2_235011952_235011970_pos_282329	0.100027
chr6_17973401_17973419_pos_415320	0.100026
chr9_92598480_92598498_pos_500234	0.100026
chr3_149592996_149593014_pos_341673	0.100023
chr1_234876694_234876712_pos_49637	0.100022
chr10_101894317_101894335_pos_75865	0.10002
chr12_124698289_124698307_pos_134482	0.10002
chr3_65245698_65245716_pos_328115	0.10002
chr3_119360382_119360400_pos_334736	0.100019
chr3_8525666_8525684_pos_314878	0.100014
chr9_132265514_132265532_pos_510760	0.100013
chr10_76231096_76231114_pos_68673	0.100007
chr4_87079402_87079420_pos_361708	0.100006
chr17_74393360_74393378_pos_216099	0.100005
chr15_90470776_90470794_pos_181109	0.100004
chr6_108676028_108676046_pos_427918	0.100004
chr6_111074168_111074186_pos_428472	0.100004
chr8_130650928_130650946_pos_487988	0.100002
chr7_18211610_18211628_pos_445454	0.100001
chr13_113178254_113178272_pos_148564	0.1
chr2_30415028_30415046_pos_247880	0.0999979
chr5_67725841_67725859_pos_385147	0.0999978
chr16_11163048_11163066_pos_186858	0.0999956
chr7_26155878_26155896_pos_447086	0.0999929
chr1_109786738_109786756_pos_25946	0.0999918
chr5_32508068_32508086_pos_379544	0.0999871
chr1_33654534_33654552_pos_10834	0.0999867
chr6_108555536_108555554_pos_427741	0.0999836
chrX_68894860_68894878_pos_516324	0.0999797
chr5_171893678_171893696_pos_405562	0.0999749
chr1_14259390_14259408_pos_4738	0.0999723
chr1_48070232_48070250_pos_14561	0.0999709
chr5_173795761_173795779_pos_407195	0.0999704
chr15_99124496_99124514_pos_183554	0.0999701
chr11_108986191_108986209_pos_102555	0.0999696
chr1_67018610_67018628_pos_19741	0.099969
chr2_221073728_221073746_pos_280120	0.0999672
chr13_34156032_34156050_pos_138795	0.0999607
chr11_116062952_116062970_pos_104309	0.0999603
chr21_29302760_29302778_pos_299207	0.0999582
chr2_105380923_105380941_pos_262566	0.0999556
chr20_57826845_57826863_pos_296474	0.0999553
chr7_452396_452414_pos_441999	0.0999533
chr6_53483617_53483635_pos_423304	0.0999512
chr11_69278238_69278256_pos_97206	0.0999469
chr1_223743331_223743349_pos_45396	0.0999454
chr6_26305566_26305584_pos_417131	0.0999438
chr17_64708835_64708853_pos_214131	0.0999428
chr3_152291407_152291425_pos_342288	0.0999384
chr3_126746781_126746799_pos_337394	0.0999341
chr18_22472130_22472148_pos_223409	0.099934
chr4_38055722_38055740_pos_355800	0.0999338
chrX_9609618_9609636_pos_512508	0.0999282
chr13_29924670_29924688_pos_137385	0.0999273
chr12_104668688_104668706_pos_128075	0.0999264
chr10_50507379_50507397_pos_63263	0.0999203
chr1_116152176_116152194_pos_27483	0.0999188
chr12_106177694_106177712_pos_128910	0.0999183
chr4_151719558_151719576_pos_370174	0.0999176
chr21_25984144_25984162_pos_298437	0.0999175
chr14_54692660_54692678_pos_152838	0.0999157
chr14_77113910_77113928_pos_159982	0.0999136
chr3_99240918_99240936_pos_332066	0.0999128
chr12_32550049_32550067_pos_117365	0.0999126
chr11_14191508_14191526_pos_88036	0.0999123
chr2_105769304_105769322_pos_262852	0.099912
chr6_144264556_144264574_pos_435586	0.0999101
chr14_102265070_102265088_pos_163280	0.0999077
chr1_234750898_234750916_pos_49497	0.0999076
chr3_176954005_176954023_pos_345617	0.0999075
chr9_88951740_88951758_pos_499285	0.0999073
chr1_180522340_180522358_pos_35183	0.0999071
chr1_26161380_26161398_pos_8477	0.099905
chr5_116727652_116727670_pos_391995	0.0999047
chr12_21877610_21877628_pos_115851	0.0999021
chr4_119834328_119834346_pos_364983	0.0999015
chr19_45215944_45215962_pos_239364	0.0999002
chr4_151745345_151745363_pos_370189	0.0998974
chr4_23933227_23933245_pos_354520	0.0998973
chr5_173915787_173915805_pos_407347	0.0998953
chr17_46190905_46190923_pos_209770	0.0998951
chr10_92238362_92238380_pos_73562	0.0998946
chr17_15415298_15415316_pos_202849	0.0998935
chr11_69041609_69041627_pos_97074	0.099892
chr7_126495200_126495218_pos_460480	0.0998917
chr6_35218226_35218244_pos_418779	0.0998914
chr21_38907248_38907266_pos_301244	0.0998911
chr19_49820520_49820538_pos_240817	0.099889
chr8_96791206_96791224_pos_481240	0.0998888
chr10_95519292_95519310_pos_74565	0.0998856
chr6_53530632_53530650_pos_423330	0.0998846
chr7_5397310_5397328_pos_443692	0.0998836
chr19_45509492_45509510_pos_239491	0.0998822
chr14_54699536_54699554_pos_152869	0.0998809
chr8_22061505_22061523_pos_471007	0.09988
chr11_117217194_117217212_pos_104622	0.0998785
chr17_50289488_50289506_pos_210955	0.0998785
chr3_50287547_50287565_pos_324875	0.0998763
chr7_44770076_44770094_pos_451386	0.099876
chr15_49902700_49902718_pos_169202	0.0998741
chr15_48559154_48559172_pos_168950	0.0998726
chr10_79387417_79387435_pos_70509	0.0998719
chr5_124807083_124807101_pos_393258	0.0998717
chr1_21239553_21239571_pos_6355	0.0998694
chr1_6599874_6599892_pos_1241	0.0998693
chr9_109817322_109817340_pos_503712	0.0998688
chr12_104628470_104628488_pos_128053	0.0998677
chr1_1351802_1351820_pos_89	0.0998649
chr6_38262124_38262142_pos_420251	0.0998642
chr6_157763612_157763630_pos_438579	0.0998624
chr15_43190464_43190482_pos_168198	0.0998619
chr9_123757570_123757588_pos_507130	0.099861
chr18_28078966_28078984_pos_224801	0.0998606
chr7_136871370_136871388_pos_463129	0.0998604
chr12_67716900_67716918_pos_122856	0.0998578
chr11_8234326_8234344_pos_85348	0.0998541
chr6_163500338_163500356_pos_440270	0.0998541
chr2_64859272_64859290_pos_256491	0.0998521
chr5_171422722_171422740_pos_405154	0.0998518
chr19_5103401_5103419_pos_233410	0.0998495
chr18_7257467_7257485_pos_220600	0.0998465
chr3_7445114_7445132_pos_314698	0.0998458
chr3_40312578_40312596_pos_322103	0.0998447
chrX_56783686_56783704_pos_515894	0.0998437
chr4_87011838_87011856_pos_361559	0.0998436
chr22_38881746_38881764_pos_310833	0.0998435
chr6_113596658_113596676_pos_429428	0.0998402
chr8_94990766_94990784_pos_480846	0.0998379
chr3_149897638_149897656_pos_341803	0.0998373
chr16_4219384_4219402_pos_185747	0.0998371
chr7_23123692_23123710_pos_446266	0.0998371
chr1_36207528_36207546_pos_11208	0.0998365
chr18_34659892_34659910_pos_225405	0.0998363
chr19_3057660_3057678_pos_232785	0.0998362
chr2_203022157_203022175_pos_276093	0.0998361
chr10_69840201_69840219_pos_66205	0.0998311
chr2_217939736_217939754_pos_279102	0.099826
chr9_130576522_130576540_pos_509670	0.099825
chr8_39924216_39924234_pos_475253	0.0998246
chr3_69873201_69873219_pos_329545	0.0998234
chr8_48398092_48398110_pos_476530	0.0998201
chr3_16907370_16907388_pos_317752	0.0998197
chr10_127923105_127923123_pos_82812	0.0998168
chr15_65354754_65354772_pos_173263	0.0998166
chr9_122305508_122305526_pos_506850	0.0998153
chr2_39684800_39684818_pos_250509	0.0998147
chr5_158875580_158875598_pos_403537	0.0998116
chrX_41559374_41559392_pos_515096	0.0998086
chr10_86679362_86679380_pos_71500	0.0998084
chr11_69101027_69101045_pos_97117	0.0998078
chr2_69148376_69148394_pos_257569	0.0998076
chr10_36490634_36490652_pos_61777	0.0998073
chr6_111589577_111589595_pos_428633	0.0998073
chr9_110158444_110158462_pos_504217	0.0998065
chr9_131678690_131678708_pos_510518	0.0998057
chr10_60854892_60854910_pos_64434	0.099802
chr11_128246748_128246766_pos_107887	0.0998017
chr6_16411520_16411538_pos_414183	0.0998005
chr10_35561888_35561906_pos_61549	0.0998003
chr8_30100198_30100216_pos_473454	0.0997969
chr14_32472953_32472971_pos_150475	0.099793
chr19_18304680_18304698_pos_236423	0.0997922
chr6_16675176_16675194_pos_414409	0.0997917
chr3_127688570_127688588_pos_337679	0.0997889
chr6_43706407_43706425_pos_421617	0.0997884
chr12_92133513_92133531_pos_125487	0.0997877
chr3_39966155_39966173_pos_322034	0.0997875
chr13_29506868_29506886_pos_137243	0.0997863
chr15_83061846_83061864_pos_179095	0.0997852
chr5_120454656_120454674_pos_392201	0.0997852
chr2_240596604_240596622_pos_284832	0.0997846
chr8_123414302_123414320_pos_485278	0.0997837
chr1_8095141_8095159_pos_1888	0.099783
chr1_115179516_115179534_pos_27080	0.0997799
chr17_29149088_29149106_pos_205350	0.0997794
chr1_244962323_244962341_pos_51254	0.0997774
chr8_102685892_102685910_pos_482629	0.0997755
chr18_3153514_3153532_pos_220053	0.0997742
chr3_30473836_30473854_pos_319848	0.0997729
chr20_48287263_48287281_pos_293880	0.0997728
chr22_26751374_26751392_pos_306275	0.0997702
chr1_202858985_202859003_pos_39267	0.0997682
chr3_128735397_128735415_pos_338329	0.0997661
chr17_59336894_59336912_pos_212703	0.0997638
chr3_57062250_57062268_pos_326337	0.0997632
chr19_10617424_10617442_pos_234453	0.0997621
chr20_33433679_33433697_pos_290101	0.0997617
chr1_246573693_246573711_pos_51852	0.0997577
chr12_2414129_2414147_pos_111514	0.0997546
chr3_140467224_140467242_pos_340299	0.0997544
chr13_108629640_108629658_pos_146853	0.0997529
chr5_1874586_1874604_pos_376627	0.0997489
chr15_58473308_58473326_pos_170794	0.0997476
chr4_54296766_54296784_pos_358253	0.0997476
chr22_46241394_46241412_pos_313264	0.0997442
chr22_33600098_33600116_pos_308610	0.0997421
chr10_70459298_70459316_pos_66393	0.0997415
chr11_12331078_12331096_pos_87217	0.0997394
chr5_74948102_74948120_pos_386540	0.0997367
chr11_86067002_86067020_pos_100221	0.099736
chrX_40105047_40105065_pos_514688	0.0997353
chr4_157701768_157701786_pos_371353	0.0997352
chr4_159309196_159309214_pos_372029	0.0997342
chr14_23426004_23426022_pos_149456	0.099734
chr7_102013249_102013267_pos_457706	0.0997328
chr7_10239826_10239844_pos_444592	0.0997304
chr1_10283636_10283654_pos_3142	0.0997299
chr6_142872110_142872128_pos_435056	0.099729
chr12_2335762_2335780_pos_111402	0.0997277
chr11_125201858_125201876_pos_107162	0.0997273
chr5_113246594_113246612_pos_391420	0.0997256
chr7_25731594_25731612_pos_446857	0.0997253
chr11_69949554_69949572_pos_97402	0.0997241
chr3_9036474_9036492_pos_315115	0.0997235
chr10_102778366_102778384_pos_76364	0.0997226
chr3_37526599_37526617_pos_321022	0.0997226
chr3_52015672_52015690_pos_325156	0.0997223
chr1_12593702_12593720_pos_4570	0.099721
chr5_123207476_123207494_pos_392460	0.0997195
chr3_45990246_45990264_pos_323860	0.0997194
chr11_12693562_12693580_pos_87493	0.0997189
chr11_126352254_126352272_pos_107600	0.0997173
chr15_89116632_89116650_pos_180683	0.0997151
chr7_71403314_71403332_pos_454168	0.0997144
chr7_5491446_5491464_pos_443750	0.0997137
chr6_36908844_36908862_pos_419582	0.0997125
chr11_75475712_75475730_pos_98639	0.0997102
chr2_17821278_17821296_pos_244851	0.0997064
chr11_75023122_75023140_pos_98412	0.0997057
chr10_114271923_114271941_pos_79510	0.0997039
chr2_119240775_119240793_pos_264333	0.099702
chr12_1496719_1496737_pos_110682	0.0997011
chr15_58249898_58249916_pos_170700	0.0996988
chr1_167166886_167166904_pos_32457	0.0996973
chr11_34223096_34223114_pos_91186	0.0996971
chr11_19025940_19025958_pos_89107	0.099696
chr2_25937032_25937050_pos_246347	0.0996953
chr6_142884894_142884912_pos_435099	0.0996932
chr16_86029626_86029644_pos_197169	0.0996906
chr1_43541984_43542002_pos_13389	0.0996893
chr2_54556536_54556554_pos_254701	0.0996861
chr9_120411093_120411111_pos_505903	0.0996826
chr8_25252590_25252608_pos_471952	0.099681
chr7_43532022_43532040_pos_450859	0.0996804
chr20_11230010_11230028_pos_287335	0.0996779
chr16_53518994_53519012_pos_190656	0.0996778
chr3_127791368_127791386_pos_337828	0.0996745
chr16_85381983_85382001_pos_196793	0.0996744
chr20_32528496_32528514_pos_289903	0.099673
chr22_23237206_23237224_pos_305132	0.099672
chr22_29831688_29831706_pos_307476	0.099671
chr12_2299456_2299474_pos_111371	0.09967
chr5_123809742_123809760_pos_392618	0.0996687
chr2_97726665_97726683_pos_260719	0.099656
chr6_33018930_33018948_pos_418031	0.0996514
chr17_42929304_42929322_pos_208335	0.0996438
chr6_3166414_3166432_pos_409580	0.0996433
chr1_66271335_66271353_pos_19391	0.0996431
chr10_79274863_79274881_pos_70433	0.0996366
chr3_14256312_14256330_pos_316755	0.0996344
chr12_3962046_3962064_pos_112452	0.0996342
chr12_79887100_79887118_pos_124346	0.0996339
chr10_36802794_36802812_pos_61809	0.0996316
chr16_70494512_70494530_pos_193830	0.0996303
chr2_63737224_63737242_pos_256082	0.0996293
chrX_5052081_5052099_pos_512404	0.0996285
chr5_55579094_55579112_pos_382319	0.0996282
chr9_128011622_128011640_pos_508699	0.0996269
chr9_77981507_77981525_pos_497898	0.0996247
chr22_50300630_50300648_pos_314024	0.099623
chr1_236001880_236001898_pos_49991	0.0996223
chr9_113541416_113541434_pos_504900	0.099622
chr6_132081296_132081314_pos_432246	0.0996214
chr6_26331637_26331655_pos_417167	0.0996213
chr2_174011082_174011100_pos_272111	0.099621
chr6_33162135_33162153_pos_418050	0.099621
chr11_115408662_115408680_pos_104191	0.09962
chr21_28754184_28754202_pos_299011	0.0996155
chr7_1534071_1534089_pos_442519	0.0996124
chr1_234702956_234702974_pos_49380	0.0996111
chr3_66625596_66625614_pos_328906	0.099611
chr22_24145984_24146002_pos_305429	0.0996098
chr7_68321206_68321224_pos_453682	0.0996093
chr1_9901700_9901718_pos_2992	0.0996091
chr3_32340206_32340224_pos_320301	0.0996086
chr5_132206236_132206254_pos_394561	0.0996059
chr12_92137608_92137626_pos_125525	0.0996051
chr7_139706667_139706685_pos_464097	0.0995975
chr6_139962832_139962850_pos_434464	0.0995919
chr2_173022186_173022204_pos_271706	0.0995898
chrX_120365308_120365326_pos_517887	0.0995889
chr16_87086366_87086384_pos_197532	0.099587
chr3_52040163_52040181_pos_325184	0.0995867
chr12_30822468_30822486_pos_117127	0.099586
chr1_150187428_150187446_pos_29034	0.0995746
chr18_63323118_63323136_pos_230568	0.0995746
chr2_30228293_30228311_pos_247580	0.0995727
chr15_66883498_66883516_pos_173867	0.0995723
chrX_69158942_69158960_pos_516576	0.0995722
chr3_134392766_134392784_pos_339705	0.0995719
chr7_137519448_137519466_pos_463462	0.0995679
chr5_172451008_172451026_pos_405820	0.0995674
chr2_3493960_3493978_pos_241953	0.0995666
chr11_130488516_130488534_pos_109045	0.0995636
chr13_23866652_23866670_pos_136047	0.0995608
chr17_21275778_21275796_pos_204732	0.0995599
chr6_35090120_35090138_pos_418662	0.0995579
chr10_12907922_12907940_pos_55456	0.0995567
chr3_12947942_12947960_pos_316339	0.0995562
chr4_24317715_24317733_pos_354659	0.0995554
chr11_63920500_63920518_pos_95389	0.0995534
chr9_106892210_106892228_pos_502845	0.0995506
chr17_27566272_27566290_pos_205043	0.0995502
chr1_202459126_202459144_pos_39083	0.0995481
chr3_25532648_25532666_pos_318861	0.0995473
chr1_202520438_202520456_pos_39129	0.099544
chr10_101394810_101394828_pos_75744	0.0995396
chr2_85827648_85827666_pos_259720	0.0995383
chr13_71242568_71242586_pos_143366	0.0995381
chr15_92071880_92071898_pos_181814	0.0995376
chr15_50677168_50677186_pos_169254	0.0995345
chr7_121023486_121023504_pos_460163	0.0995341
chr2_217837001_217837019_pos_278880	0.0995333
chr19_40804956_40804974_pos_238628	0.0995328
chr11_79081010_79081028_pos_99810	0.099532
chr17_74841124_74841142_pos_216175	0.0995308
chr18_45016490_45016508_pos_226632	0.0995299
chr1_223738626_223738644_pos_45385	0.0995249
chr7_23075650_23075668_pos_446241	0.0995224
chr1_169122146_169122164_pos_33247	0.099519
chr11_129312389_129312407_pos_108626	0.0995186
chr3_111802407_111802425_pos_333448	0.0995184
chr1_184295216_184295234_pos_36604	0.0995108
chr19_47176899_47176917_pos_240143	0.0995102
chr10_79239620_79239638_pos_70369	0.0995096
chr12_115337865_115337883_pos_131667	0.0995077
chr10_79433298_79433316_pos_70639	0.0995074
chr19_14554636_14554654_pos_235428	0.099505
chr11_114889208_114889226_pos_104040	0.0995044
chr19_41412194_41412212_pos_238769	0.0995041
chr3_45665211_45665229_pos_323734	0.0995028
chr9_131178822_131178840_pos_509914	0.0995022
chr4_99724353_99724371_pos_362922	0.0995013
chr2_43156076_43156094_pos_251957	0.0994982
chr5_178461954_178461972_pos_408227	0.0994982
chr2_189519822_189519840_pos_274043	0.0994936
chr19_11095064_11095082_pos_234590	0.0994921
chr3_14535248_14535266_pos_316877	0.0994878
chr8_11754123_11754141_pos_468470	0.0994849
chr20_4973814_4973832_pos_286153	0.0994815
chr9_94168940_94168958_pos_500671	0.0994811
chr16_81651395_81651413_pos_195712	0.0994793
chr10_126253354_126253372_pos_82699	0.0994759
chr11_59802444_59802462_pos_94423	0.0994729
chr2_28356423_28356441_pos_247056	0.0994727
chr17_76515644_76515662_pos_216806	0.0994712
chr6_53691830_53691848_pos_423377	0.0994712
chr18_25005644_25005662_pos_224183	0.0994704
chr8_80926845_80926863_pos_479697	0.0994704
chr1_25474648_25474666_pos_7978	0.0994703
chr17_43418982_43419000_pos_208488	0.0994646
chr2_168188272_168188290_pos_270760	0.0994638
chr12_8037210_8037228_pos_113532	0.0994628
chr1_180610620_180610638_pos_35290	0.0994612
chr1_216687357_216687375_pos_43683	0.0994602
chr12_65567524_65567542_pos_122501	0.0994594
chr2_168518590_168518608_pos_270955	0.0994577
chr17_29708889_29708907_pos_205596	0.0994569
chr7_149883518_149883536_pos_464762	0.0994556
chr18_45962993_45963011_pos_226858	0.0994553
chr15_69074996_69075014_pos_175181	0.0994544
chr4_185148106_185148124_pos_374940	0.0994539
chr17_77735370_77735388_pos_217410	0.0994537
chr19_6092682_6092700_pos_233832	0.0994488
chr18_22558282_22558300_pos_223535	0.0994469
chr21_15059006_15059024_pos_297901	0.0994466
chr6_139376674_139376692_pos_434162	0.0994463
chr16_48326908_48326926_pos_189940	0.0994425
chr11_2735034_2735052_pos_84581	0.0994407
chr6_10691140_10691158_pos_411572	0.0994406
chr15_92025544_92025562_pos_181779	0.0994402
chr20_9978620_9978638_pos_286917	0.0994387
chr3_42740096_42740114_pos_322937	0.0994376
chr4_168877571_168877589_pos_372764	0.0994375
chr20_38092928_38092946_pos_291540	0.099433
chr7_151689690_151689708_pos_465461	0.0994328
chr6_82145214_82145232_pos_425493	0.0994289
chrX_48961690_48961708_pos_515596	0.0994278
chr14_73472200_73472218_pos_158397	0.0994226
chr17_68384019_68384037_pos_214954	0.0994224
chr3_71964384_71964402_pos_330430	0.0994216
chr22_40532908_40532926_pos_311387	0.0994207
chr1_245053394_245053412_pos_51316	0.0994192
chr5_173971763_173971781_pos_407487	0.0994183
chr3_112747066_112747084_pos_333872	0.0994157
chr6_41938375_41938393_pos_421068	0.099413
chr3_171850442_171850460_pos_344956	0.099412
chr6_84635294_84635312_pos_425729	0.0994117
chr5_139513636_139513654_pos_396503	0.0994116
chr10_50527580_50527598_pos_63279	0.0994111
chr11_114197856_114197874_pos_103880	0.0994097
chr8_13507256_13507274_pos_469312	0.0994087
chr9_7147934_7147952_pos_491933	0.099408
chr2_160224803_160224821_pos_269495	0.0994078
chr1_231782132_231782150_pos_47929	0.0994064
chr8_26608726_26608744_pos_472427	0.0994033
chr15_74170594_74170612_pos_177005	0.0994031
chr14_61102086_61102104_pos_154383	0.0994007
chr18_63238157_63238175_pos_230525	0.099398
chr3_58048598_58048616_pos_326588	0.0993968
chr1_43558600_43558618_pos_13410	0.0993959
chr2_54503360_54503378_pos_254659	0.0993943
chr14_69054191_69054209_pos_157265	0.0993934
chr10_91800308_91800326_pos_73466	0.0993921
chr11_128342484_128342502_pos_107969	0.099392
chr6_3803712_3803730_pos_409778	0.099387
chr5_93599688_93599706_pos_389196	0.0993865
chr11_113190465_113190483_pos_103448	0.0993856
chr2_237864326_237864344_pos_283838	0.0993854
chr22_45469154_45469172_pos_312948	0.0993851
chr16_85460903_85460921_pos_196855	0.0993832
chrX_50913678_50913696_pos_515706	0.099383
chr1_230215568_230215586_pos_47311	0.0993829
chr2_8220162_8220180_pos_242360	0.0993827
chr12_94690390_94690408_pos_126812	0.0993825
chr1_230871366_230871384_pos_47681	0.0993806
chr4_112715512_112715530_pos_363963	0.0993793
chr7_151350548_151350566_pos_465232	0.0993779
chr15_48144280_48144298_pos_168816	0.0993774
chr9_87305766_87305784_pos_498918	0.0993773
chr9_127557658_127557676_pos_508378	0.099376
chr3_187289500_187289518_pos_347966	0.0993755
chr2_204452053_204452071_pos_276516	0.0993742
chr17_9371102_9371120_pos_201840	0.099374
chr4_24196908_24196926_pos_354604	0.0993696
chr11_67270484_67270502_pos_96515	0.0993694
chr1_63792432_63792450_pos_18572	0.0993678
chr5_114118100_114118118_pos_391527	0.0993665
chr18_48930108_48930126_pos_227783	0.0993652
chr22_32950798_32950816_pos_308483	0.099365
chrX_24425190_24425208_pos_513888	0.0993648
chr16_11162552_11162570_pos_186850	0.0993637
chr16_53961264_53961282_pos_190757	0.099363
chr6_81401840_81401858_pos_425216	0.0993628
chr3_111908798_111908816_pos_333593	0.0993624
chr2_65310623_65310641_pos_256680	0.0993623
chr12_3135630_3135648_pos_111912	0.0993619
chr18_23370363_23370381_pos_223885	0.09936
chr18_21249224_21249242_pos_222432	0.099359
chr1_178097310_178097328_pos_34796	0.0993575
chr19_38734815_38734833_pos_238245	0.0993533
chr22_40183492_40183510_pos_311245	0.0993515
chr17_21280108_21280126_pos_204740	0.09935
chr8_38873630_38873648_pos_475060	0.0993474
chr4_39706496_39706514_pos_356225	0.0993471
chr6_33737895_33737913_pos_418193	0.0993457
chr5_172919749_172919767_pos_406434	0.099343
chr9_136679552_136679570_pos_512123	0.099343
chr12_123523149_123523167_pos_133803	0.0993429
chr1_223705570_223705588_pos_45315	0.0993423
chr1_225755880_225755898_pos_45771	0.0993395
chr1_16089292_16089310_pos_5317	0.0993385
chr2_132268674_132268692_pos_265854	0.0993356
chr10_69093470_69093488_pos_65889	0.0993355
chr17_63994278_63994296_pos_213896	0.0993354
chr1_115364696_115364714_pos_27199	0.0993353
chr2_46567315_46567333_pos_253422	0.0993344
chr1_156675594_156675612_pos_30516	0.0993312
chr8_26827112_26827130_pos_472550	0.0993311
chr19_5966338_5966356_pos_233757	0.0993308
chr7_104974368_104974386_pos_458129	0.0993294
chr11_113014816_113014834_pos_103375	0.0993292
chr21_44962840_44962858_pos_302775	0.0993277
chr1_183433908_183433926_pos_36101	0.0993275
chr2_99389478_99389496_pos_261026	0.0993265
chr2_47323292_47323310_pos_254008	0.0993251
chr2_222707914_222707932_pos_280344	0.0993237
chr14_64760346_64760364_pos_155542	0.0993231
chr19_6516380_6516398_pos_233974	0.0993206
chrX_46577418_46577436_pos_515339	0.099313
chr13_74825733_74825751_pos_143776	0.0993114
chr10_60965014_60965032_pos_64529	0.0993088
chr10_126973212_126973230_pos_82737	0.0993066
chr1_2312036_2312054_pos_426	0.0993065
chr3_71599508_71599526_pos_330384	0.099303
chr1_154599739_154599757_pos_29843	0.0993011
chr1_61226990_61227008_pos_17790	0.0993005
chr7_102024232_102024250_pos_457718	0.0993004
chr9_126482569_126482587_pos_507738	0.0993002
chr4_151202970_151202988_pos_369925	0.0992988
chr3_66393655_66393673_pos_328608	0.0992968
chr6_134689451_134689469_pos_432750	0.0992948
chr10_114064543_114064561_pos_79454	0.0992945
chr1_151945918_151945936_pos_29401	0.0992944
chr15_40103512_40103530_pos_167239	0.0992942
chr20_17959784_17959802_pos_287949	0.0992896
chr17_38460536_38460554_pos_206781	0.0992893
chr2_162118316_162118334_pos_270133	0.0992859
chr22_40532651_40532669_pos_311382	0.0992847
chr3_37883452_37883470_pos_321407	0.0992822
chr9_113512078_113512096_pos_504848	0.0992814
chr4_57099128_57099146_pos_358903	0.0992806
chr2_37525202_37525220_pos_249641	0.0992793
chr14_68936614_68936632_pos_157055	0.0992775
chr13_80841447_80841465_pos_144942	0.0992772
chr22_37752784_37752802_pos_310284	0.0992742
chr1_34843122_34843140_pos_10929	0.099272
chr6_55826980_55826998_pos_423700	0.0992714
chr21_29155794_29155812_pos_299132	0.0992698
chr13_33218118_33218136_pos_138558	0.0992687
chr1_167669990_167670008_pos_32613	0.0992668
chr12_4280880_4280898_pos_112605	0.0992668
chrX_101463056_101463074_pos_517196	0.0992663
chr10_132188672_132188690_pos_83512	0.0992656
chr10_112287294_112287312_pos_78668	0.0992652
chr11_126366290_126366308_pos_107631	0.0992638
chr2_33212184_33212202_pos_248780	0.0992624
chr11_68433244_68433262_pos_96842	0.0992614
chr12_57093755_57093773_pos_121263	0.0992614
chr21_35257625_35257643_pos_300391	0.0992609
chr20_32978084_32978102_pos_290034	0.0992591
chr16_4830672_4830690_pos_186128	0.0992575
chr12_68560195_68560213_pos_123201	0.0992566
chr14_63435932_63435950_pos_155090	0.0992553
chr2_85996696_85996714_pos_259738	0.0992522
chr22_37307332_37307350_pos_310039	0.099251
chr9_2160148_2160166_pos_491084	0.0992478
chr20_50856266_50856284_pos_294985	0.099246
chr20_51571384_51571402_pos_295230	0.099246
chr5_142190630_142190648_pos_397517	0.0992434
chr11_12159160_12159178_pos_86945	0.0992428
chr11_120342374_120342392_pos_105826	0.0992427
chr14_74081595_74081613_pos_158612	0.0992427
chr13_30113702_30113720_pos_137403	0.0992421
chr1_169740208_169740226_pos_33304	0.0992398
chr7_151125478_151125496_pos_465142	0.0992386
chr4_147482822_147482840_pos_369138	0.0992375
chr8_40348954_40348972_pos_475411	0.0992366
chr5_67021746_67021764_pos_384827	0.0992364
chr1_116116081_116116099_pos_27465	0.0992351
chr6_122127640_122127658_pos_430922	0.099233
chr14_31297928_31297946_pos_150119	0.0992298
chr10_79139574_79139592_pos_70108	0.0992292
chr15_85724522_85724540_pos_180215	0.0992227
chr10_78959716_78959734_pos_69792	0.0992225
chr4_142265336_142265354_pos_368160	0.0992221
chr6_131765196_131765214_pos_432149	0.09922
chr6_117920096_117920114_pos_429884	0.0992195
chr2_217066824_217066842_pos_278457	0.0992155
chr12_53064077_53064095_pos_120565	0.099215
chr5_144308054_144308072_pos_398893	0.0992149
chr8_80754034_80754052_pos_479622	0.0992086
chr17_66348728_66348746_pos_214406	0.0992068
chr8_132143351_132143369_pos_488093	0.0992061
chr15_70473918_70473936_pos_175524	0.0992052
chr22_42561006_42561024_pos_311958	0.099203
chr1_11928180_11928198_pos_3965	0.0991998
chr13_48110076_48110094_pos_141622	0.0991965
chr14_76715494_76715512_pos_159525	0.0991957
chr15_62875481_62875499_pos_172019	0.0991954
chr6_111725570_111725588_pos_428821	0.0991954
chr17_35801858_35801876_pos_206526	0.0991943
chr4_186711130_186711148_pos_376009	0.0991943
chr9_125522636_125522654_pos_507543	0.0991943
chr9_129174107_129174125_pos_508994	0.0991902
chr5_10537018_10537036_pos_377466	0.0991892
chr1_214364538_214364556_pos_43484	0.0991885
chr3_71254940_71254958_pos_330149	0.0991852
chr15_34901035_34901053_pos_165594	0.0991791
chr2_20562730_20562748_pos_245546	0.0991784
chr3_45680198_45680216_pos_323778	0.0991762
chr22_24165104_24165122_pos_305474	0.0991761
chr8_26659271_26659289_pos_472516	0.0991745
chr18_55244733_55244751_pos_228470	0.0991709
chr4_89411574_89411592_pos_362273	0.0991696
chr9_18393986_18394004_pos_493719	0.0991689
chr1_8890076_8890094_pos_2519	0.0991685
chr3_102179562_102179580_pos_332674	0.0991677
chr4_183146739_183146757_pos_374137	0.0991665
chr11_2120806_2120824_pos_84336	0.0991659
chr1_99676132_99676150_pos_24937	0.0991646
chr12_42734863_42734881_pos_117810	0.0991641
chr1_51326673_51326691_pos_14734	0.0991615
chr9_38019946_38019964_pos_495744	0.0991582
chr1_111746802_111746820_pos_26384	0.0991578
chr10_4409512_4409530_pos_53472	0.0991576
chr18_48622282_48622300_pos_227462	0.0991574
chr13_109789522_109789540_pos_147125	0.0991572
chr17_75869948_75869966_pos_216583	0.0991563
chr21_15205252_15205270_pos_297944	0.0991548
chr1_57617136_57617154_pos_16601	0.0991529
chr12_109433298_109433316_pos_129826	0.0991492
chr1_232405114_232405132_pos_48408	0.0991476
chr2_237309210_237309228_pos_283218	0.0991457
chr3_100159460_100159478_pos_332519	0.0991432
chr5_73542145_73542163_pos_386179	0.0991393
chr3_45990468_45990486_pos_323864	0.0991373
chr10_66880526_66880544_pos_65570	0.0991349
chr2_30368571_30368589_pos_247773	0.0991319
chr1_150470476_150470494_pos_29074	0.0991313
chr2_204692873_204692891_pos_276542	0.0991305
chr4_38192312_38192330_pos_355963	0.0991304
chr9_104910172_104910190_pos_502431	0.0991297
chr5_149840103_149840121_pos_400733	0.0991291
chr17_2901832_2901850_pos_200182	0.0991288
chr19_7832907_7832925_pos_234141	0.0991282
chr5_32420000_32420018_pos_379503	0.0991279
chr2_86393816_86393834_pos_259979	0.0991277
chr12_46208572_46208590_pos_118326	0.0991271
chr11_2694676_2694694_pos_84542	0.0991262
chrX_120125358_120125376_pos_517886	0.0991257
chr21_45130179_45130197_pos_302943	0.0991255
chr22_17376316_17376334_pos_303757	0.0991252
chr16_86586425_86586443_pos_197254	0.0991241
chr5_171954930_171954948_pos_405578	0.0991197
chr9_129712594_129712612_pos_509307	0.0991178
chr6_13613478_13613496_pos_413039	0.0991168
chr11_114167280_114167298_pos_103767	0.0991164
chr2_95008156_95008174_pos_260259	0.0991164
chr12_67969454_67969472_pos_123040	0.099115
chr2_45790422_45790440_pos_252635	0.0991144
chr3_16290486_16290504_pos_317384	0.0991134
chr20_11159896_11159914_pos_287273	0.099113
chr5_173246284_173246302_pos_406756	0.0991128
chr15_97890648_97890666_pos_182924	0.0991106
chr16_54926615_54926633_pos_191167	0.0991099
chr2_60545168_60545186_pos_255542	0.0991094
chr10_132430040_132430058_pos_83597	0.0991078
chr15_73603302_73603320_pos_176700	0.0991071
chr13_24273536_24273554_pos_136128	0.099106
chr2_46332176_46332194_pos_253156	0.0991059
chr1_211332327_211332345_pos_42460	0.0991056
chr18_38611178_38611196_pos_226411	0.0991009
chr2_27270754_27270772_pos_246671	0.0991004
chr3_169542628_169542646_pos_344187	0.0990981
chr5_140294724_140294742_pos_397075	0.099098
chr19_38653207_38653225_pos_237969	0.0990975
chr3_27589992_27590010_pos_319192	0.0990973
chr11_96227105_96227123_pos_101642	0.0990959
chr9_107638572_107638590_pos_503077	0.0990958
chr3_123155712_123155730_pos_335808	0.0990946
chr3_194573893_194573911_pos_350003	0.0990945
chr11_113871870_113871888_pos_103550	0.099094
chr14_50047264_50047282_pos_151513	0.0990917
chr14_75298761_75298779_pos_159070	0.0990917
chr19_51132656_51132674_pos_241081	0.0990904
chr2_218333024_218333042_pos_279363	0.0990903
chr8_123622694_123622712_pos_485512	0.09909
chr9_87597028_87597046_pos_499013	0.0990896
chr2_33087340_33087358_pos_248654	0.0990892
chr11_35087962_35087980_pos_91447	0.0990866
chr15_80481349_80481367_pos_178545	0.099086
chr21_33698230_33698248_pos_299871	0.0990859
chr2_237231808_237231826_pos_283151	0.0990849
chr10_99977084_99977102_pos_75498	0.0990817
chr8_80753186_80753204_pos_479609	0.099079
chr3_4987146_4987164_pos_314571	0.0990772
chr2_9552692_9552710_pos_243051	0.099077
chr10_30643537_30643555_pos_59650	0.0990743
chr2_39609432_39609450_pos_250481	0.0990733
chr10_15541539_15541557_pos_56272	0.0990722
chr7_136873692_136873710_pos_463143	0.0990715
chr18_23292100_23292118_pos_223835	0.0990712
chr1_55556266_55556284_pos_15902	0.0990688
chr10_31314742_31314760_pos_60065	0.0990678
chr2_96764452_96764470_pos_260553	0.0990678
chr15_36609982_36610000_pos_166013	0.0990593
chr18_75248203_75248221_pos_231249	0.0990576
chr3_25587233_25587251_pos_318895	0.099055
chr12_47155726_47155744_pos_118920	0.0990544
chr4_99395160_99395178_pos_362833	0.0990542
chr8_105592536_105592554_pos_483195	0.0990538
chr2_120227968_120227986_pos_264564	0.0990494
chr7_130279054_130279072_pos_461155	0.0990461
chr1_9110998_9111016_pos_2582	0.0990454
chr2_21282096_21282114_pos_245729	0.0990439
chr12_11826768_11826786_pos_114037	0.0990436
chr10_29542952_29542970_pos_59068	0.0990417
chr1_39499823_39499841_pos_11883	0.0990413
chr15_56893468_56893486_pos_169911	0.0990409
chr12_104494296_104494314_pos_127980	0.0990361
chr3_169149554_169149572_pos_343928	0.0990359
chr9_94806517_94806535_pos_500780	0.0990342
chr6_119495216_119495234_pos_430556	0.0990338
chr12_123098016_123098034_pos_133620	0.0990334
chr7_112203014_112203032_pos_459267	0.0990314
chr7_77728477_77728495_pos_455193	0.0990279
chr2_100904288_100904306_pos_261541	0.0990268
chr7_41047344_41047362_pos_450535	0.0990259
chr15_63059488_63059506_pos_172291	0.0990241
chr10_132891497_132891515_pos_83855	0.099022
chr13_106651657_106651675_pos_146689	0.0990218
chr4_48330238_48330256_pos_357232	0.0990167
chr22_25090552_25090570_pos_305939	0.0990164
chr16_74895864_74895882_pos_194592	0.0990158
chr8_124921530_124921548_pos_486254	0.0990135
chr18_9321033_9321051_pos_221132	0.0990127
chr5_40487038_40487056_pos_380801	0.0990113
chr21_45640961_45640979_pos_303278	0.0990103
chr4_125322341_125322359_pos_366122	0.0990099
chr2_23618937_23618955_pos_245861	0.0990018
chr4_94459726_94459744_pos_362429	0.099001
chr2_188786962_188786980_pos_273825	0.0990009
chr6_15952368_15952386_pos_413827	0.0990004
chr5_102630376_102630394_pos_389776	0.0989985
chr9_108143093_108143111_pos_503213	0.0989981
chr2_74848164_74848182_pos_259080	0.0989966
chr3_52047496_52047514_pos_325189	0.0989965
chr1_67590358_67590376_pos_19893	0.0989962
chr1_116405378_116405396_pos_27598	0.0989929
chr14_23380744_23380762_pos_149400	0.0989914
chr17_27566847_27566865_pos_205050	0.0989913
chr12_94676434_94676452_pos_126795	0.0989883
chr5_146797586_146797604_pos_399112	0.0989858
chr18_75167878_75167896_pos_231194	0.0989841
chr2_33378986_33379004_pos_248883	0.0989816
chr12_89379176_89379194_pos_125003	0.0989808
chr1_58755672_58755690_pos_16691	0.09898
chr15_57547460_57547478_pos_170324	0.0989792
chr13_41345846_41345864_pos_140083	0.0989788
chr1_39391782_39391800_pos_11807	0.0989769
chr10_78960178_78960196_pos_69798	0.0989766
chr14_92961516_92961534_pos_161742	0.0989759
chrX_39758222_39758240_pos_514470	0.0989756
chr20_23129534_23129552_pos_288795	0.0989746
chr1_217091647_217091665_pos_43912	0.0989731
chr9_95007647_95007665_pos_501122	0.0989729
chr15_57533208_57533226_pos_170308	0.0989716
chr8_13240152_13240170_pos_468950	0.0989706
chr10_76312151_76312169_pos_68737	0.0989704
chr5_142249068_142249086_pos_397549	0.0989701
chr2_46813163_46813181_pos_253530	0.0989698
chr5_142321023_142321041_pos_397636	0.0989695
chr15_53918490_53918508_pos_169747	0.0989659
chr17_64243588_64243606_pos_214033	0.0989652
chr18_28183894_28183912_pos_224994	0.0989642
chr7_48642993_48643011_pos_452481	0.0989636
chr5_123755914_123755932_pos_392587	0.0989614
chr1_8122268_8122286_pos_1928	0.0989613
chr3_171176509_171176527_pos_344468	0.0989612
chr5_15369559_15369577_pos_378464	0.0989608
chr10_125149494_125149512_pos_82560	0.0989593
chr5_173473065_173473083_pos_407054	0.0989591
chr10_22555028_22555046_pos_57835	0.0989581
chr3_53084705_53084723_pos_325562	0.098958
chr6_25088776_25088794_pos_416942	0.0989577
chr1_11792480_11792498_pos_3852	0.0989563
chr22_24067006_24067024_pos_305322	0.0989495
chr6_35045046_35045064_pos_418594	0.0989477
chr6_163252516_163252534_pos_439858	0.0989416
chr6_139577480_139577498_pos_434246	0.0989413
chr12_77861008_77861026_pos_124212	0.0989398
chr2_218129614_218129632_pos_279290	0.0989397
chr2_20574161_20574179_pos_245567	0.0989391
chr1_9270224_9270242_pos_2697	0.0989352
chr1_9400539_9400557_pos_2800	0.098935
chr9_68825948_68825966_pos_496357	0.0989347
chr3_129212000_129212018_pos_338566	0.0989323
chr4_98565676_98565694_pos_362711	0.0989317
chr1_228368320_228368338_pos_46712	0.0989303
chr8_124724906_124724924_pos_486120	0.0989285
chr16_2153596_2153614_pos_185141	0.0989282
chr18_35123008_35123026_pos_225639	0.0989235
chr3_64613222_64613240_pos_327718	0.098922
chr3_11379350_11379368_pos_315512	0.0989206
chr3_5291247_5291265_pos_314657	0.0989199
chrX_39476650_39476668_pos_514356	0.0989182
chr4_7236337_7236355_pos_352102	0.0989181
chr10_30017820_30017838_pos_59454	0.0989164
chr2_224073238_224073256_pos_280667	0.0989153
chr9_131624702_131624720_pos_510373	0.0989146
chr3_195863343_195863361_pos_350762	0.0989138
chr10_87579776_87579794_pos_71791	0.0989126
chr12_29608917_29608935_pos_116971	0.0989094
chr11_13208738_13208756_pos_87857	0.0989086
chr1_21542022_21542040_pos_6605	0.0989083
chr3_133377498_133377516_pos_339364	0.0989078
chr5_167934782_167934800_pos_404236	0.0989069
chr10_91597706_91597724_pos_73299	0.0989051
chr10_62093108_62093126_pos_65010	0.098905
chr8_96196090_96196108_pos_481064	0.0989049
chr17_77779330_77779348_pos_217443	0.0989038
chr3_42225224_42225242_pos_322792	0.0988988
chr11_63574648_63574666_pos_95219	0.0988983
chr10_29239006_29239024_pos_58890	0.0988975
chr12_719261_719279_pos_110429	0.0988962
chr16_85322168_85322186_pos_196743	0.0988955
chr2_163655876_163655894_pos_270287	0.0988948
chr6_63476596_63476614_pos_424263	0.0988926
chr1_19440656_19440674_pos_6040	0.0988903
chr7_137685134_137685152_pos_463531	0.0988895
chr12_124554867_124554885_pos_134297	0.0988891
chr19_11096540_11096558_pos_234601	0.0988866
chr6_105227520_105227538_pos_427108	0.0988861
chr11_10308084_10308102_pos_85860	0.0988858
chr6_15318912_15318930_pos_413549	0.098885
chr5_115501618_115501636_pos_391697	0.0988833
chr12_46557094_46557112_pos_118762	0.0988821
chr13_23701830_23701848_pos_136003	0.0988814
chr17_4537077_4537095_pos_200728	0.098878
chr15_90757405_90757423_pos_181237	0.0988774
chr9_19184184_19184202_pos_494035	0.0988758
chr14_71242785_71242803_pos_157742	0.0988738
chr3_8499332_8499350_pos_314816	0.0988707
chr13_98507386_98507404_pos_145958	0.0988706
chr17_44979661_44979679_pos_209308	0.0988664
chr15_66704489_66704507_pos_173603	0.0988657
chr5_79481093_79481111_pos_387333	0.0988615
chr4_88737720_88737738_pos_362032	0.0988597
chr15_77528776_77528794_pos_177981	0.0988596
chr11_114175739_114175757_pos_103811	0.0988571
chr20_45373985_45374003_pos_293216	0.0988522
chr11_92663722_92663740_pos_100918	0.0988498
chr2_203683936_203683954_pos_276223	0.0988498
chr18_70333910_70333928_pos_230777	0.0988482
chr14_77023766_77023784_pos_159791	0.0988456
chr1_62721053_62721071_pos_18340	0.0988454
chr1_198288048_198288066_pos_37758	0.0988452
chr5_175599456_175599474_pos_407650	0.0988441
chr11_48168414_48168432_pos_93907	0.098841
chr19_801486_801504_pos_232031	0.0988383
chr12_719104_719122_pos_110426	0.0988377
chr17_48131472_48131490_pos_210149	0.0988367
chr2_195612762_195612780_pos_274857	0.0988328
chr2_15843158_15843176_pos_244406	0.0988314
chr12_20472594_20472612_pos_115637	0.0988295
chr2_48509928_48509946_pos_254173	0.0988288
chr10_11760921_11760939_pos_55204	0.0988241
chr7_24829157_24829175_pos_446568	0.0988223
chr5_77333841_77333859_pos_386838	0.0988222
chr7_73892930_73892948_pos_454382	0.0988188
chr2_144449272_144449290_pos_267251	0.0988186
chr17_44278216_44278234_pos_208929	0.0988171
chr4_128387264_128387282_pos_366461	0.0988163
chr1_31881876_31881894_pos_10285	0.0988151
chr2_178837010_178837028_pos_272909	0.0988146
chr11_75466008_75466026_pos_98621	0.0988136
chr1_164771194_164771212_pos_32025	0.0988098
chr8_28007232_28007250_pos_472848	0.0988091
chr16_72844183_72844201_pos_194129	0.0988051
chr17_607938_607956_pos_198625	0.0988048
chr1_25689014_25689032_pos_8107	0.0988043
chr2_101500912_101500930_pos_261939	0.0988039
chr2_8537484_8537502_pos_242506	0.0988037
chr13_80307712_80307730_pos_144752	0.0988034
chr5_156647059_156647077_pos_402825	0.0988034
chr2_164914062_164914080_pos_270550	0.0988031
chr2_23669234_23669252_pos_245893	0.0988014
chr17_8888730_8888748_pos_201677	0.0988006
chr4_143302704_143302722_pos_368388	0.0988005
chr6_129105204_129105222_pos_431767	0.0988001
chr6_16512174_16512192_pos_414298	0.0987979
chr3_65787014_65787032_pos_328289	0.0987967
chrX_13224336_13224354_pos_513022	0.0987961
chr1_15212516_15212534_pos_4874	0.098794
chr16_87582328_87582346_pos_197757	0.0987918
chr5_172566994_172567012_pos_405928	0.0987905
chr2_38106658_38106676_pos_250041	0.0987866
chr13_50091890_50091908_pos_142189	0.0987865
chr6_81750430_81750448_pos_425318	0.0987854
chr3_184593312_184593330_pos_346849	0.0987851
chr16_4299322_4299340_pos_185832	0.0987836
chr8_92074336_92074354_pos_480256	0.098781
chr1_211549133_211549151_pos_42518	0.0987799
chr17_562505_562523_pos_198594	0.0987774
chr13_36837614_36837632_pos_139033	0.0987771
chr1_86833838_86833856_pos_22541	0.0987763
chr13_95485639_95485657_pos_145242	0.0987757
chr2_232316530_232316548_pos_281867	0.0987751
chr5_140246445_140246463_pos_397023	0.0987733
chr2_85785760_85785778_pos_259688	0.0987711
chr12_50987088_50987106_pos_120056	0.0987646
chr6_113805456_113805474_pos_429510	0.0987634
chr2_172597684_172597702_pos_271622	0.0987621
chr2_46326312_46326330_pos_253130	0.0987613
chr15_89666568_89666586_pos_180770	0.0987586
chr1_24352474_24352492_pos_7675	0.0987583
chr2_12538528_12538546_pos_243929	0.0987574
chr2_205685380_205685398_pos_276659	0.0987543
chr15_85505260_85505278_pos_179877	0.0987518
chr10_128681464_128681482_pos_83006	0.0987511
chr10_89074228_89074246_pos_72197	0.0987495
chr2_18704584_18704602_pos_245037	0.0987477
chr9_110078091_110078109_pos_504072	0.0987473
chr4_87117176_87117194_pos_361731	0.0987467
chr7_116554486_116554504_pos_459853	0.098745
chr7_35520491_35520509_pos_449552	0.0987431
chr11_65485989_65486007_pos_95968	0.0987424
chr3_124034336_124034354_pos_336373	0.0987416
chr4_41331198_41331216_pos_356520	0.0987396
chr12_40058812_40058830_pos_117574	0.0987384
chr10_114483764_114483782_pos_79649	0.0987374
chr6_138429920_138429938_pos_433612	0.0987368
chr19_10891626_10891644_pos_234544	0.0987353
chr2_105410900_105410918_pos_262618	0.0987329
chr12_65585701_65585719_pos_122520	0.0987283
chr4_158141094_158141112_pos_371486	0.098728
chr20_19876131_19876149_pos_288272	0.0987268
chr9_16139134_16139152_pos_493533	0.0987266
chr6_135880859_135880877_pos_432903	0.0987262
chr9_591568_591586_pos_490722	0.0987213
chr2_85811372_85811390_pos_259713	0.0987201
chr14_49792859_49792877_pos_151374	0.098719
chr21_31397836_31397854_pos_299340	0.0987189
chr14_93064814_93064832_pos_161871	0.0987183
chr1_57089716_57089734_pos_16533	0.098718
chr12_116164147_116164165_pos_131869	0.0987157
chr16_3713812_3713830_pos_185377	0.0987144
chr1_68128968_68128986_pos_20154	0.0987142
chr5_79974924_79974942_pos_387511	0.0987124
chr11_118503358_118503376_pos_105033	0.098712
chr20_41574057_41574075_pos_292456	0.0987107
chr1_109826571_109826589_pos_25985	0.0987104
chr7_116588760_116588778_pos_459911	0.0987076
chr1_3157193_3157211_pos_670	0.0987075
chr8_18081184_18081202_pos_469970	0.0987068
chr1_34791385_34791403_pos_10898	0.0987034
chr1_180167180_180167198_pos_35150	0.0987028
chr10_121099822_121099840_pos_80994	0.0987027
chr21_36188331_36188349_pos_300529	0.0987018
chr14_64725494_64725512_pos_155503	0.0987002
chr15_87982178_87982196_pos_180432	0.0987
chr19_6745029_6745047_pos_233989	0.0986964
chr1_108716612_108716630_pos_25619	0.0986959
chr10_11014732_11014750_pos_54701	0.0986958
chr1_8204428_8204446_pos_2000	0.0986943
chr5_154523618_154523636_pos_402361	0.0986941
chr11_43747616_43747634_pos_92008	0.0986936
chr20_50433852_50433870_pos_294807	0.0986913
chr4_158159474_158159492_pos_371499	0.098691
chr12_47834838_47834856_pos_119175	0.0986908
chr13_28983728_28983746_pos_136934	0.0986906
chr5_36611709_36611727_pos_380131	0.0986901
chr11_43576174_43576192_pos_91936	0.0986871
chr17_63356375_63356393_pos_213744	0.0986867
chr11_131195936_131195954_pos_109522	0.0986866
chr19_51800531_51800549_pos_241130	0.0986861
chr11_122305118_122305136_pos_106426	0.0986855
chr13_75419868_75419886_pos_143983	0.0986851
chr3_4512982_4513000_pos_314212	0.098685
chr7_24883476_24883494_pos_446594	0.098684
chr15_85395100_85395118_pos_179726	0.0986831
chr6_170480300_170480318_pos_441899	0.0986796
chr11_125263345_125263363_pos_107192	0.0986777
chr11_8715741_8715759_pos_85403	0.098675
chr8_124718826_124718844_pos_486110	0.0986737
chr1_94335636_94335654_pos_24211	0.0986722
chr10_110359366_110359384_pos_77868	0.0986704
chr13_110319806_110319824_pos_147559	0.0986686
chr8_2048164_2048182_pos_466456	0.0986684
chr13_98961110_98961128_pos_146089	0.0986676
chr9_88537406_88537424_pos_499103	0.0986673
chr2_85738213_85738231_pos_259572	0.0986658
chr7_22346469_22346487_pos_446020	0.0986649
chr14_74572094_74572112_pos_158707	0.0986645
chr9_86794451_86794469_pos_498668	0.0986639
chr9_123282677_123282695_pos_506967	0.0986636
chr8_11744036_11744054_pos_468439	0.0986627
chr2_6926400_6926418_pos_242190	0.0986611
chr9_71678474_71678492_pos_497280	0.098661
chr9_130119188_130119206_pos_509473	0.098661
chr2_32269364_32269382_pos_248344	0.0986596
chr9_4084528_4084546_pos_491452	0.0986587
chr5_40904883_40904901_pos_380897	0.0986586
chr7_36203708_36203726_pos_449835	0.0986562
chr4_119731208_119731226_pos_364951	0.0986557
chr6_35590774_35590792_pos_419030	0.0986535
chr9_33320448_33320466_pos_494726	0.0986533
chr11_75030886_75030904_pos_98414	0.0986512
chr11_19442032_19442050_pos_89268	0.098651
chr3_177459770_177459788_pos_345820	0.0986497
chr2_152421834_152421852_pos_268317	0.0986488
chr1_85613138_85613156_pos_22372	0.0986468
chr17_15415204_15415222_pos_202848	0.0986445
chr10_18144653_18144671_pos_56892	0.0986438
chr1_202584854_202584872_pos_39191	0.0986407
chr15_99578402_99578420_pos_183996	0.0986401
chr3_160129692_160129710_pos_343580	0.0986391
chr10_110082431_110082449_pos_77687	0.0986331
chr7_139673403_139673421_pos_464042	0.0986298
chr4_183807464_183807482_pos_374290	0.0986294
chr5_125348550_125348568_pos_393498	0.0986279
chr2_181987961_181987979_pos_273350	0.0986251
chr1_208682288_208682306_pos_42014	0.0986226
chr4_185591819_185591837_pos_375158	0.098622
chr1_178470670_178470688_pos_34909	0.0986189
chr13_112777728_112777746_pos_148384	0.0986163
chr7_114989612_114989630_pos_459570	0.0986163
chr7_138008963_138008981_pos_463845	0.0986161
chr18_58789726_58789744_pos_229704	0.0986152
chr14_77120964_77120982_pos_159985	0.0986124
chr6_52725238_52725256_pos_423139	0.0986077
chr3_42856284_42856302_pos_322984	0.0986068
chr3_129596657_129596675_pos_338814	0.0986067
chr6_90925833_90925851_pos_426765	0.0986067
chr15_57439801_57439819_pos_170175	0.098606
chr5_178333522_178333540_pos_408194	0.0986043
chr1_8629578_8629596_pos_2346	0.0986036
chr16_15144320_15144338_pos_187510	0.0986014
chr12_111788346_111788364_pos_130940	0.0985991
chr2_172480943_172480961_pos_271591	0.0985973
chr2_235603764_235603782_pos_282526	0.0985933
chr3_37766861_37766879_pos_321270	0.0985903
chr20_48722261_48722279_pos_294041	0.0985902
chr3_39167411_39167429_pos_321914	0.0985899
chr1_6924752_6924770_pos_1351	0.0985892
chr11_118503490_118503508_pos_105034	0.0985884
chr1_156773040_156773058_pos_30560	0.0985874
chr21_38474287_38474305_pos_301034	0.0985853
chr9_94973374_94973392_pos_501055	0.0985837
chr17_3536062_3536080_pos_200324	0.0985828
chr17_77316232_77316250_pos_217177	0.0985828
chr19_47186880_47186898_pos_240165	0.0985819
chr3_126939562_126939580_pos_337536	0.0985797
chr5_107581092_107581110_pos_390306	0.0985789
chr2_112301022_112301040_pos_264007	0.0985781
chr6_140979826_140979844_pos_434806	0.0985749
chr1_152111468_152111486_pos_29476	0.0985736
chr12_220100_220118_pos_110018	0.0985687
chr7_6226180_6226198_pos_444154	0.0985685
chr15_84913410_84913428_pos_179495	0.0985647
chr10_10910872_10910890_pos_54642	0.0985633
chr2_196400168_196400186_pos_275034	0.0985625
chr8_92582609_92582627_pos_480301	0.0985583
chr1_53180312_53180330_pos_15141	0.0985577
chr7_102318636_102318654_pos_457876	0.0985573
chr5_171738224_171738242_pos_405495	0.0985565
chr9_68774394_68774412_pos_496320	0.098552
chr7_86744174_86744192_pos_455811	0.0985516
chr2_212974952_212974970_pos_277601	0.0985514
chr2_159611482_159611500_pos_269395	0.0985505
chr11_66112292_66112310_pos_96316	0.0985504
chr11_69644422_69644440_pos_97372	0.0985444
chr5_107581536_107581554_pos_390307	0.0985436
chr9_126665366_126665384_pos_507781	0.0985423
chr7_44470292_44470310_pos_451295	0.098541
chr6_149514180_149514198_pos_436459	0.0985381
chr6_129749888_129749906_pos_432004	0.0985378
chr6_35358682_35358700_pos_418884	0.0985369
chr16_3971826_3971844_pos_185521	0.0985341
chr16_3960744_3960762_pos_185491	0.0985338
chr17_35765470_35765488_pos_206489	0.0985338
chr3_4581354_4581372_pos_314293	0.0985326
chr3_171838656_171838674_pos_344944	0.0985302
chr19_21605398_21605416_pos_236976	0.0985295
chr13_113411462_113411480_pos_148657	0.0985279
chr6_125363690_125363708_pos_431259	0.0985273
chr16_79768284_79768302_pos_195464	0.0985272
chr2_46849135_46849153_pos_253566	0.0985253
chr9_109585914_109585932_pos_503540	0.0985248
chr7_135837892_135837910_pos_463018	0.0985241
chr3_170414286_170414304_pos_344355	0.098521
chr18_22356820_22356838_pos_223174	0.0985199
chr9_134414170_134414188_pos_511425	0.0985194
chr6_1917766_1917784_pos_409086	0.0985183
chr2_67260045_67260063_pos_257159	0.0985172
chr3_30437388_30437406_pos_319801	0.0985156
chr5_118578253_118578271_pos_392044	0.0985156
chr1_180543080_180543098_pos_35238	0.0985155
chr11_11964152_11964170_pos_86545	0.0985111
chr12_62715318_62715336_pos_121854	0.098511
chr16_88456216_88456234_pos_198007	0.0985085
chr12_50018644_50018662_pos_119756	0.0985084
chr17_8470882_8470900_pos_201388	0.0985079
chr7_23467336_23467354_pos_446382	0.0985074
chr10_4664353_4664371_pos_53555	0.098506
chr1_56573572_56573590_pos_16413	0.0985044
chr15_91923408_91923426_pos_181603	0.098503
chr12_103772884_103772902_pos_127798	0.0985019
chr6_16724162_16724180_pos_414467	0.0985018
chr10_101965296_101965314_pos_75914	0.0985002
chr6_53440438_53440456_pos_423294	0.0985001
chr6_44150590_44150608_pos_422005	0.0984934
chr17_50062773_50062791_pos_210692	0.0984925
chr5_95711339_95711357_pos_389290	0.0984915
chr5_154741257_154741275_pos_402463	0.098491
chr22_45314555_45314573_pos_312856	0.098487
chr1_236701127_236701145_pos_50273	0.0984856
chr4_126513716_126513734_pos_366229	0.098483
chr11_69421686_69421704_pos_97247	0.0984828
chr5_1126796_1126814_pos_376452	0.098481
chr8_26611798_26611816_pos_472449	0.0984765
chr8_58257290_58257308_pos_477645	0.0984744
chr8_40632592_40632610_pos_475457	0.0984705
chr2_48413096_48413114_pos_254123	0.0984679
chr1_53121485_53121503_pos_15105	0.0984677
chr3_42400078_42400096_pos_322812	0.0984672
chr22_42958154_42958172_pos_312373	0.0984659
chr11_76266134_76266152_pos_99027	0.0984649
chr3_45610266_45610284_pos_323682	0.0984636
chr2_233410800_233410818_pos_281997	0.098461
chr18_61731921_61731939_pos_230074	0.0984579
chr22_23220604_23220622_pos_305104	0.0984551
chr5_14774136_14774154_pos_378223	0.0984524
chr2_40489051_40489069_pos_250883	0.0984507
chr7_17652346_17652364_pos_445348	0.0984502
chr4_78342270_78342288_pos_360655	0.0984501
chr9_87276672_87276690_pos_498895	0.0984469
chr8_128102798_128102816_pos_487241	0.0984442
chr18_32468526_32468544_pos_225305	0.0984432
chr6_129672980_129672998_pos_431975	0.0984416
chr9_14427628_14427646_pos_493286	0.0984411
chr7_23333458_23333476_pos_446314	0.0984384
chr2_156892850_156892868_pos_268516	0.0984365
chr8_124195322_124195340_pos_485798	0.0984349
chr10_125083122_125083140_pos_82442	0.0984343
chr3_61594386_61594404_pos_327020	0.0984335
chr10_97789276_97789294_pos_75134	0.0984331
chr14_56590690_56590708_pos_153457	0.098433
chr6_113774610_113774628_pos_429507	0.0984329
chr12_3117154_3117172_pos_111842	0.0984325
chr10_80552392_80552410_pos_70987	0.0984317
chr3_139534718_139534736_pos_340234	0.0984316
chr16_54283408_54283426_pos_190906	0.0984307
chr6_163962902_163962920_pos_440582	0.0984284
chr10_78219430_78219448_pos_69271	0.0984281
chr1_74433598_74433616_pos_20679	0.0984279
chr1_33460452_33460470_pos_10797	0.0984242
chr11_73974150_73974168_pos_98239	0.0984228
chr5_95779408_95779426_pos_389328	0.0984221
chr11_36003427_36003445_pos_91683	0.0984206
chr5_81240535_81240553_pos_387746	0.0984203
chr4_185778621_185778639_pos_375319	0.0984169
chr11_96155714_96155732_pos_101523	0.0984167
chr2_102138375_102138393_pos_262371	0.0984166
chr11_29538443_29538461_pos_90402	0.0984156
chr3_12658966_12658984_pos_316121	0.0984155
chr14_61153650_61153668_pos_154456	0.0984117
chr10_112779270_112779288_pos_78767	0.0984113
chr14_99809572_99809590_pos_162688	0.0984077
chr17_57861050_57861068_pos_212402	0.0984077
chr1_180611759_180611777_pos_35298	0.098406
chr6_163387472_163387490_pos_440122	0.0984054
chr17_15439258_15439276_pos_202892	0.0984034
chr11_10309376_10309394_pos_85866	0.098402
chr18_56330638_56330656_pos_228900	0.0983986
chr3_42476964_42476982_pos_322838	0.0983975
chr1_41423576_41423594_pos_12444	0.0983951
chr2_144468214_144468232_pos_267319	0.098394
chr15_70473888_70473906_pos_175523	0.0983921
chr10_29811819_29811837_pos_59319	0.0983912
chr5_178280070_178280088_pos_408151	0.0983878
chr5_16418384_16418402_pos_378749	0.0983851
chr11_112564530_112564548_pos_103064	0.0983836
chr5_71933040_71933058_pos_385754	0.0983812
chr2_71700489_71700507_pos_258362	0.0983748
chr4_57078214_57078232_pos_358853	0.098374
chr20_57481557_57481575_pos_296307	0.0983728
chr4_151604500_151604518_pos_370058	0.098369
chr11_19767901_19767919_pos_89504	0.0983661
chr15_91923468_91923486_pos_181605	0.0983652
chr1_109877146_109877164_pos_25995	0.098361
chr9_126145078_126145096_pos_507702	0.0983591
chr17_18028468_18028486_pos_204185	0.0983581
chr13_76821114_76821132_pos_144294	0.0983577
chr4_41433012_41433030_pos_356568	0.0983572
chr13_80360194_80360212_pos_144823	0.0983559
chr6_36848790_36848808_pos_419495	0.0983526
chr12_19235946_19235964_pos_115154	0.098352
chr21_44870656_44870674_pos_302719	0.0983498
chr22_36452104_36452122_pos_309926	0.0983488
chr15_74610623_74610641_pos_177175	0.0983471
chr5_151144506_151144524_pos_401671	0.098346
chr6_16329426_16329444_pos_414054	0.0983445
chr6_1630812_1630830_pos_408896	0.0983429
chr5_167945825_167945843_pos_404266	0.0983414
chr6_138430304_138430322_pos_433616	0.09834
chr14_92459552_92459570_pos_161546	0.0983391
chr1_24542240_24542258_pos_7704	0.0983369
chr1_184838836_184838854_pos_36839	0.0983369
chr8_29665620_29665638_pos_473389	0.0983361
chr7_27459596_27459614_pos_447185	0.0983335
chr6_12546578_12546596_pos_412420	0.0983333
chr18_8626704_8626722_pos_221044	0.0983323
chr3_114615884_114615902_pos_334298	0.098332
chr17_38418970_38418988_pos_206700	0.0983305
chr2_215619798_215619816_pos_277816	0.0983274
chr9_130766094_130766112_pos_509723	0.0983253
chr15_64813402_64813420_pos_173015	0.0983249
chr3_65486270_65486288_pos_328176	0.0983226
chr3_119331829_119331847_pos_334673	0.098321
chr3_66508019_66508037_pos_328872	0.0983188
chr5_132102660_132102678_pos_394546	0.0983179
chr10_71713951_71713969_pos_66976	0.0983154
chr8_38941672_38941690_pos_475154	0.0983125
chr18_59550434_59550452_pos_230006	0.0983116
chr15_62503557_62503575_pos_171670	0.0983109
chr11_96863515_96863533_pos_101862	0.0983095
chr5_172143068_172143086_pos_405678	0.0983084
chr5_173228588_173228606_pos_406612	0.0983067
chr22_41563480_41563498_pos_311703	0.0983027
chr16_660804_660822_pos_184903	0.0983015
chr20_856634_856652_pos_285262	0.0983008
chr6_128648164_128648182_pos_431655	0.0982996
chr14_88492862_88492880_pos_160437	0.0982995
chr1_8483332_8483350_pos_2256	0.0982961
chr1_85494618_85494636_pos_22238	0.0982956
chr3_64740434_64740452_pos_327796	0.0982947
chr8_141245178_141245196_pos_489951	0.0982945
chr2_165274670_165274688_pos_270592	0.098289
chr18_36572632_36572650_pos_226224	0.0982863
chr17_56737897_56737915_pos_211670	0.0982844
chr1_55605144_55605162_pos_15952	0.0982805
chr1_159860698_159860716_pos_30831	0.0982805
chr10_116767532_116767550_pos_80291	0.0982751
chr12_91381880_91381898_pos_125289	0.0982746
chr20_48586276_48586294_pos_293934	0.0982723
chr6_2949750_2949768_pos_409499	0.0982712
chr11_27228456_27228474_pos_90199	0.098271
chr5_173455377_173455395_pos_407033	0.0982683
chr9_18787498_18787516_pos_493858	0.0982667
chr1_151990264_151990282_pos_29416	0.0982666
chr19_18700890_18700908_pos_236693	0.0982632
chr4_7929737_7929755_pos_352550	0.0982631
chr10_86672572_86672590_pos_71454	0.0982621
chr10_125049715_125049733_pos_82398	0.0982611
chr7_2400296_2400314_pos_442852	0.0982598
chr7_10240216_10240234_pos_444599	0.098258
chr2_23591315_23591333_pos_245842	0.0982566
chr9_126373516_126373534_pos_507716	0.0982554
chr16_9370242_9370260_pos_186445	0.0982516
chr3_129310494_129310512_pos_338621	0.0982512
chr7_107972320_107972338_pos_458968	0.0982455
chr6_41728198_41728216_pos_421030	0.0982438
chr15_40098164_40098182_pos_167213	0.0982437
chrX_9642826_9642844_pos_512542	0.0982426
chr22_37631247_37631265_pos_310168	0.0982421
chr10_4764052_4764070_pos_53572	0.0982405
chr15_96341236_96341254_pos_182770	0.0982404
chr21_35738770_35738788_pos_300447	0.0982363
chr1_152109273_152109291_pos_29451	0.0982355
chr6_158026858_158026876_pos_438657	0.0982308
chr1_32734111_32734129_pos_10433	0.0982301
chr2_197306814_197306832_pos_275284	0.0982292
chr15_80173570_80173588_pos_178495	0.0982251
chr7_33964846_33964864_pos_448978	0.0982232
chr10_69380469_69380487_pos_66008	0.0982217
chr10_43965301_43965319_pos_62150	0.0982199
chr9_115495443_115495461_pos_505495	0.098216
chr15_51782494_51782512_pos_169478	0.0982143
chr8_22516526_22516544_pos_471235	0.0982138
chr8_121261961_121261979_pos_484848	0.0982135
chr17_75238854_75238872_pos_216294	0.0982129
chr4_76084776_76084794_pos_359772	0.0982107
chr12_124538382_124538400_pos_134260	0.0982099
chr17_3641768_3641786_pos_200342	0.0982096
chr15_67917876_67917894_pos_174341	0.0982075
chr12_110245619_110245637_pos_130284	0.0982062
chr12_94434566_94434584_pos_126752	0.0982049
chr15_91627484_91627502_pos_181351	0.0982027
chr1_223031937_223031955_pos_45175	0.0982019
chr8_123466230_123466248_pos_485303	0.0982002
chr2_241162050_241162068_pos_284914	0.0981985
chr19_35266964_35266982_pos_237663	0.0981984
chr6_141562280_141562298_pos_434901	0.0981969
chr3_126991974_126991992_pos_337582	0.0981965
chr22_39145644_39145662_pos_310890	0.0981954
chr2_19363056_19363074_pos_245216	0.0981939
chr10_51728519_51728537_pos_63565	0.0981937
chr3_111788073_111788091_pos_333440	0.0981889
chr10_72321016_72321034_pos_67491	0.0981862
chr9_136572486_136572504_pos_511977	0.0981844
chr10_7264440_7264458_pos_54215	0.0981836
chr15_96317368_96317386_pos_182719	0.0981824
chr9_68558367_68558385_pos_496215	0.0981793
chr7_92623314_92623332_pos_456224	0.0981759
chr19_2478396_2478414_pos_232455	0.0981758
chr3_32321140_32321158_pos_320295	0.0981756
chr16_14013638_14013656_pos_187303	0.0981745
chr3_129657610_129657628_pos_338921	0.098174
chr12_42582224_42582242_pos_117701	0.0981719
chr17_4839502_4839520_pos_200859	0.0981699
chr20_45372870_45372888_pos_293208	0.0981697
chr10_119281571_119281589_pos_80555	0.0981613
chr6_6700115_6700133_pos_410587	0.0981611
chr9_616750_616768_pos_490747	0.0981589
chr2_67975182_67975200_pos_257285	0.0981577
chr5_71906644_71906662_pos_385709	0.0981556
chr12_124626512_124626530_pos_134370	0.098152
chr11_68810394_68810412_pos_96945	0.0981519
chr12_115791866_115791884_pos_131788	0.0981517
chr9_2018214_2018232_pos_491029	0.0981492
chr15_99508038_99508056_pos_183933	0.0981486
chrX_123963994_123964012_pos_517987	0.0981486
chr15_34810671_34810689_pos_165562	0.098145
chr1_93811751_93811769_pos_23903	0.0981443
chr13_80716654_80716672_pos_144919	0.0981442
chr5_142845550_142845568_pos_398191	0.098142
chr7_28998162_28998180_pos_447700	0.0981391
chr18_57809334_57809352_pos_229121	0.0981385
chr16_9094610_9094628_pos_186413	0.098137
chr6_168060584_168060602_pos_441386	0.0981362
chr17_82545152_82545170_pos_219283	0.098136
chr15_71252212_71252230_pos_175930	0.0981275
chr1_232012814_232012832_pos_48184	0.0981274
chr12_727266_727284_pos_110453	0.098127
chr4_153573474_153573492_pos_370943	0.0981266
chr20_41222810_41222828_pos_292257	0.0981253
chr7_36214945_36214963_pos_449872	0.0981252
chr1_22750703_22750721_pos_7049	0.0981232
chr16_89525226_89525244_pos_198388	0.0981217
chr7_136931328_136931346_pos_463215	0.0981212
chr5_14863350_14863368_pos_378289	0.0981202
chr1_25590232_25590250_pos_8057	0.0981188
chr10_71143880_71143898_pos_66710	0.0981188
chr4_121739548_121739566_pos_365190	0.0981164
chr7_101924416_101924434_pos_457559	0.0981155
chr19_48725175_48725193_pos_240452	0.0981151
chr15_50024588_50024606_pos_169223	0.0981132
chr2_173078954_173078972_pos_271805	0.0981116
chr12_124696087_124696105_pos_134474	0.0981102
chr15_85607845_85607863_pos_180011	0.0981078
chr12_49664676_49664694_pos_119543	0.0981064
chr3_123402213_123402231_pos_336015	0.0981051
chr13_43489342_43489360_pos_140669	0.0981009
chr19_42250255_42250273_pos_238897	0.0981006
chr2_171864602_171864620_pos_271417	0.0981003
chr10_74589439_74589457_pos_68188	0.0980951
chr11_48081238_48081256_pos_93866	0.0980944
chr18_55244614_55244632_pos_228468	0.0980941
chr8_121673246_121673264_pos_484899	0.0980933
chr7_75711650_75711668_pos_454774	0.0980908
chr20_34627774_34627792_pos_290398	0.0980896
chr20_48805494_48805512_pos_294093	0.0980889
chr11_60871470_60871488_pos_94446	0.0980877
chr12_49744648_49744666_pos_119610	0.0980874
chr17_57663037_57663055_pos_212259	0.0980859
chr6_81172688_81172706_pos_425214	0.0980848
chr1_201503516_201503534_pos_38369	0.0980823
chr4_113183244_113183262_pos_364068	0.0980802
chr13_74825766_74825784_pos_143777	0.0980795
chr1_209631228_209631246_pos_42141	0.0980786
chr12_4143046_4143064_pos_112521	0.0980784
chr3_128382374_128382392_pos_338153	0.0980773
chr5_119412104_119412122_pos_392165	0.0980771
chr8_27405747_27405765_pos_472668	0.0980765
chr12_7068650_7068668_pos_113459	0.0980741
chr2_12168934_12168952_pos_243752	0.0980734
chr1_160431234_160431252_pos_31027	0.0980727
chr9_91945689_91945707_pos_500070	0.0980697
chr17_301932_301950_pos_198486	0.0980665
chr6_17279726_17279744_pos_414821	0.0980659
chr18_23340863_23340881_pos_223856	0.098065
chr2_203650964_203650982_pos_276201	0.0980645
chr1_192524329_192524347_pos_37332	0.098059
chr10_3775314_3775332_pos_52877	0.0980582
chr2_235729021_235729039_pos_282630	0.098058
chr11_72706814_72706832_pos_97678	0.0980528
chr3_129498018_129498036_pos_338721	0.0980518
chr1_41622580_41622598_pos_12716	0.0980512
chr9_37434230_37434248_pos_495531	0.09805
chr6_149614264_149614282_pos_436463	0.0980483
chr3_37041746_37041764_pos_320825	0.0980473
chr6_21360446_21360464_pos_416001	0.0980451
chr6_90169492_90169510_pos_426400	0.0980446
chr20_45771267_45771285_pos_293236	0.0980431
chr11_131938719_131938737_pos_109565	0.0980413
chr3_107199084_107199102_pos_333023	0.0980413
chr10_44950084_44950102_pos_62433	0.0980408
chrX_67777318_67777336_pos_516153	0.09804
chr7_128755962_128755980_pos_460656	0.0980398
chr17_77542794_77542812_pos_217326	0.098039
chr1_147510168_147510186_pos_28646	0.0980372
chr14_75254666_75254684_pos_159045	0.0980367
chr10_79149268_79149286_pos_70138	0.0980366
chr2_229445576_229445594_pos_281414	0.0980358
chr6_16733172_16733190_pos_414481	0.0980346
chr2_172931508_172931526_pos_271681	0.0980337
chr15_71337369_71337387_pos_176006	0.0980319
chr11_2307076_2307094_pos_84372	0.0980316
chr16_2082348_2082366_pos_185105	0.0980296
chr17_41782346_41782364_pos_207916	0.098029
chr7_137949295_137949313_pos_463737	0.098029
chr4_113584724_113584742_pos_364278	0.0980288
chr11_128429425_128429443_pos_108078	0.0980242
chr15_74831036_74831054_pos_177259	0.098021
chr1_119737514_119737532_pos_28263	0.0980188
chr3_105836668_105836686_pos_332913	0.098014
chr11_32671214_32671232_pos_90854	0.0980129
chr12_93113841_93113859_pos_125856	0.0980118
chr3_71173754_71173772_pos_329989	0.0980079
chr1_56650993_56651011_pos_16436	0.0980072
chr4_100649738_100649756_pos_362997	0.0980062
chr10_24383752_24383770_pos_58207	0.0980045
chr1_181152952_181152970_pos_35420	0.0980033
chr6_14431594_14431612_pos_413186	0.0980016
chr5_82352740_82352758_pos_388034	0.0980015
chr1_64087527_64087545_pos_18842	0.0979985
chr9_93194837_93194855_pos_500470	0.0979972
chr9_16522362_16522380_pos_493579	0.0979951
chr1_3352533_3352551_pos_885	0.0979937
chr2_64876652_64876670_pos_256529	0.0979921
chr12_97075748_97075766_pos_127421	0.0979919
chr13_94433789_94433807_pos_145178	0.0979917
chr3_27591238_27591256_pos_319213	0.0979889
chr1_25736334_25736352_pos_8208	0.0979883
chr1_168737968_168737986_pos_33063	0.097987
chr22_42991460_42991478_pos_312395	0.0979857
chr5_53971380_53971398_pos_381767	0.0979827
chr15_35362360_35362378_pos_165650	0.0979817
chr1_94923016_94923034_pos_24523	0.0979792
chr5_135979634_135979652_pos_395326	0.0979792
chr10_11757686_11757704_pos_55197	0.0979732
chr2_30233706_30233724_pos_247585	0.0979731
chr7_136882160_136882178_pos_463179	0.0979725
chr20_46368610_46368628_pos_293353	0.0979715
chr4_24140168_24140186_pos_354590	0.0979706
chr7_113893039_113893057_pos_459460	0.0979692
chr5_139414304_139414322_pos_396412	0.0979679
chr1_66301054_66301072_pos_19474	0.0979663
chr5_61344806_61344824_pos_383958	0.0979662
chr7_30895736_30895754_pos_448384	0.0979661
chr10_12720623_12720641_pos_55416	0.0979644
chr12_75706448_75706466_pos_123650	0.0979618
chr22_46758914_46758932_pos_313736	0.0979582
chr13_75414244_75414262_pos_143951	0.0979569
chr11_62506418_62506436_pos_95102	0.0979559
chr6_149840945_149840963_pos_436480	0.0979559
chr11_65495872_65495890_pos_96034	0.0979553
chr4_142265752_142265770_pos_368169	0.0979544
chr12_88960713_88960731_pos_124848	0.0979517
chr15_32952272_32952290_pos_165344	0.0979515
chr15_74870238_74870256_pos_177293	0.0979508
chr2_64599724_64599742_pos_256328	0.0979508
chr17_57839198_57839216_pos_212371	0.0979505
chr5_17056236_17056254_pos_378998	0.0979488
chr10_31760428_31760446_pos_60258	0.0979456
chr9_137127754_137127772_pos_512206	0.0979443
chr15_36606105_36606123_pos_166008	0.097944
chr20_23642513_23642531_pos_288937	0.0979429
chrX_19545868_19545886_pos_513484	0.0979399
chr20_47231702_47231720_pos_293471	0.0979381
chr1_236067706_236067724_pos_50051	0.0979379
chr10_77835820_77835838_pos_69133	0.097934
chr11_43723782_43723800_pos_91969	0.0979333
chr2_37689566_37689584_pos_249793	0.0979323
chr8_58145534_58145552_pos_477633	0.0979299
chr9_38026522_38026540_pos_495769	0.0979291
chr7_132475088_132475106_pos_462164	0.0979252
chr9_131433118_131433136_pos_510253	0.0979228
chr8_105509010_105509028_pos_483186	0.0979224
chr10_30040178_30040196_pos_59481	0.097921
chr18_36786875_36786893_pos_226365	0.0979209
chr9_77598764_77598782_pos_497809	0.0979197
chr4_2794880_2794898_pos_351496	0.0979193
chr6_15432829_15432847_pos_413643	0.0979193
chr1_32401094_32401112_pos_10375	0.0979183
chr18_24215036_24215054_pos_224056	0.097917
chr5_141879930_141879948_pos_397397	0.0979118
chr1_201428118_201428136_pos_38272	0.0979112
chr10_110666494_110666512_pos_78263	0.0979075
chr12_3151416_3151434_pos_111942	0.0979042
chr15_60389835_60389853_pos_171147	0.0978973
chr16_64882544_64882562_pos_192448	0.097895
chr1_234772626_234772644_pos_49522	0.0978944
chr17_49633419_49633437_pos_210432	0.0978926
chr10_90985219_90985237_pos_72863	0.0978897
chr3_171373896_171373914_pos_344630	0.097888
chr10_76150145_76150163_pos_68637	0.0978879
chr16_4377244_4377262_pos_185904	0.0978863
chr17_3844176_3844194_pos_200401	0.097886
chr10_7563482_7563500_pos_54296	0.0978844
chr10_71221342_71221360_pos_66736	0.0978819
chr6_13006964_13006982_pos_412546	0.0978801
chr6_159981712_159981730_pos_439277	0.0978797
chr2_64491528_64491546_pos_256321	0.0978747
chr3_11641370_11641388_pos_315861	0.0978746
chr21_28634006_28634024_pos_298915	0.097867
chr3_105688937_105688955_pos_332828	0.0978631
chr3_158097549_158097567_pos_343160	0.0978597
chr6_111030851_111030869_pos_428467	0.097859
chr4_7261306_7261324_pos_352155	0.0978572
chr8_105325558_105325576_pos_483068	0.0978511
chr10_62772290_62772308_pos_65159	0.097851
chr1_223706596_223706614_pos_45326	0.0978459
chr4_168619051_168619069_pos_372435	0.0978445
chr11_75499590_75499608_pos_98648	0.0978392
chr1_156086524_156086542_pos_30196	0.0978385
chr15_37000196_37000214_pos_166286	0.0978385
chr1_92756512_92756530_pos_23612	0.0978317
chr1_217079162_217079180_pos_43892	0.0978305
chr4_109915037_109915055_pos_363676	0.0978246
chr19_44758217_44758235_pos_239211	0.0978239
chr17_42669778_42669796_pos_208277	0.0978236
chr4_2266310_2266328_pos_351360	0.0978199
chr2_164014220_164014238_pos_270430	0.097819
chr15_80876213_80876231_pos_178701	0.0978171
chr14_103078385_103078403_pos_163442	0.097817
chr5_169803842_169803860_pos_404951	0.0978162
chr4_151205230_151205248_pos_369935	0.0978111
chr9_99071554_99071572_pos_502101	0.0978102
chr11_19913146_19913164_pos_89609	0.0978099
chr20_6533610_6533628_pos_286399	0.097808
chr8_140637552_140637570_pos_489556	0.0978023
chr8_124888416_124888434_pos_486244	0.0977992
chr2_189454206_189454224_pos_274033	0.0977979
chr12_101680916_101680934_pos_127643	0.0977971
chr2_168587486_168587504_pos_271038	0.0977939
chr7_102232925_102232943_pos_457850	0.0977937
chr4_123700028_123700046_pos_365572	0.097786
chr20_49448416_49448434_pos_294244	0.0977853
chr17_58507526_58507544_pos_212622	0.0977842
chr1_115115715_115115733_pos_27039	0.0977832
chr6_138487324_138487342_pos_433670	0.0977824
chr3_62159876_62159894_pos_327344	0.0977822
chr7_137447477_137447495_pos_463424	0.097782
chr7_150986298_150986316_pos_465059	0.0977811
chr6_47247698_47247716_pos_422838	0.0977793
chr20_44182450_44182468_pos_292765	0.0977783
chr6_131947112_131947130_pos_432194	0.0977755
chr2_42139236_42139254_pos_251526	0.0977751
chr11_16083170_16083188_pos_88417	0.0977745
chr6_73722904_73722922_pos_424658	0.0977711
chr9_83560852_83560870_pos_498315	0.0977625
chr15_57549220_57549238_pos_170325	0.0977622
chr17_18968734_18968752_pos_204277	0.0977591
chr1_247361484_247361502_pos_51955	0.0977576
chr22_35904930_35904948_pos_309333	0.0977564
chr6_168527170_168527188_pos_441485	0.0977551
chr7_131653576_131653594_pos_461691	0.0977536
chr10_122132644_122132662_pos_81341	0.0977506
chr3_67647467_67647485_pos_328998	0.0977506
chr1_234523830_234523848_pos_49081	0.0977469
chr5_123285264_123285282_pos_392491	0.0977463
chr9_14274412_14274430_pos_492958	0.0977438
chr12_116164676_116164694_pos_131872	0.0977391
chr3_42473839_42473857_pos_322836	0.0977377
chr16_23508668_23508686_pos_188674	0.0977352
chr5_143221170_143221188_pos_398603	0.0977352
chr16_5004692_5004710_pos_186203	0.0977345
chr5_111752626_111752644_pos_390885	0.0977337
chr16_8850690_8850708_pos_186362	0.097729
chr22_32852074_32852092_pos_308376	0.0977281
chr2_190359947_190359965_pos_274196	0.0977262
chr22_32532708_32532726_pos_308094	0.0977246
chr18_58870398_58870416_pos_229775	0.0977237
chr5_143057658_143057676_pos_398401	0.0977223
chr2_217694406_217694424_pos_278767	0.09772
chr6_11869898_11869916_pos_412147	0.0977198
chr15_67885118_67885136_pos_174312	0.0977179
chr8_687104_687122_pos_466285	0.0977146
chr13_26561556_26561574_pos_136322	0.0977144
chr8_102576995_102577013_pos_482570	0.0977086
chr8_141415888_141415906_pos_490090	0.0977081
chr11_46243272_46243290_pos_93085	0.0977064
chr3_121705548_121705566_pos_335537	0.0977019
chr11_114292536_114292554_pos_103951	0.0976998
chr5_135392088_135392106_pos_395243	0.0976993
chr2_227188396_227188414_pos_281120	0.0976992
chr13_26012696_26012714_pos_136223	0.0976975
chr8_105633626_105633644_pos_483207	0.0976973
chr10_70331946_70331964_pos_66344	0.0976929
chr5_151030494_151030512_pos_401556	0.0976886
chr1_13593746_13593764_pos_4685	0.0976829
chr12_104133188_104133206_pos_127889	0.0976817
chr17_10682256_10682274_pos_202123	0.0976814
chr17_17685285_17685303_pos_203701	0.0976806
chr1_211514084_211514102_pos_42483	0.0976793
chr12_97555874_97555892_pos_127428	0.0976785
chr20_47773730_47773748_pos_293784	0.0976753
chr17_56810504_56810522_pos_211683	0.0976737
chr10_52111676_52111694_pos_63607	0.0976736
chr16_20866366_20866384_pos_188260	0.0976728
chr21_31397648_31397666_pos_299337	0.0976708
chr17_7324278_7324296_pos_201105	0.0976704
chr5_119304421_119304439_pos_392093	0.0976671
chr11_86980622_86980640_pos_100643	0.0976656
chr5_168020877_168020895_pos_404320	0.0976653
chr10_63614599_63614617_pos_65378	0.0976619
chr6_122130016_122130034_pos_430951	0.0976601
chr1_206672357_206672375_pos_41174	0.0976585
chr9_92480415_92480433_pos_500153	0.0976539
chr15_65259052_65259070_pos_173251	0.0976529
chr8_102024002_102024020_pos_482437	0.0976525
chr8_101006454_101006472_pos_482049	0.0976483
chr17_29737168_29737186_pos_205679	0.0976482
chr11_86993360_86993378_pos_100667	0.097647
chr6_132123202_132123220_pos_432254	0.0976467
chr13_57675679_57675697_pos_142998	0.0976462
chr14_21085605_21085623_pos_149124	0.0976453
chr13_59144880_59144898_pos_143029	0.0976442
chr17_31510389_31510407_pos_205945	0.0976405
chr5_14726229_14726247_pos_378179	0.0976401
chr9_126663861_126663879_pos_507773	0.0976401
chr16_88618810_88618828_pos_198129	0.0976386
chr2_102051905_102051923_pos_262299	0.0976377
chr14_30196244_30196262_pos_149996	0.097637
chr4_76301988_76302006_pos_359850	0.0976367
chr2_85240394_85240412_pos_259310	0.0976364
chr4_38489664_38489682_pos_356044	0.0976332
chr6_144350024_144350042_pos_435715	0.0976329
chr6_139777526_139777544_pos_434377	0.0976319
chr3_49500906_49500924_pos_324716	0.0976294
chr13_46645052_46645070_pos_141499	0.0976283
chr2_40535996_40536014_pos_251040	0.0976276
chr4_139756704_139756722_pos_367229	0.0976272
chr3_156149167_156149185_pos_342638	0.0976263
chr12_53560532_53560550_pos_120722	0.0976254
chr5_124726856_124726874_pos_393172	0.0976251
chr2_99707020_99707038_pos_261155	0.097624
chr10_50543308_50543326_pos_63293	0.0976222
chr3_194086732_194086750_pos_349607	0.0976211
chr1_207025630_207025648_pos_41395	0.0976194
chr10_125125032_125125050_pos_82513	0.0976186
chr2_119597809_119597827_pos_264502	0.0976186
chr9_126482516_126482534_pos_507737	0.0976158
chr9_94952972_94952990_pos_501038	0.0976149
chr12_5442511_5442529_pos_112912	0.0976129
chr2_100006649_100006667_pos_261271	0.0976117
chr16_81554303_81554321_pos_195657	0.0976099
chr6_12894016_12894034_pos_412472	0.0976068
chr1_203521590_203521608_pos_39732	0.0976046
chr10_70071842_70071860_pos_66294	0.0976036
chr6_163955061_163955079_pos_440540	0.0976024
chr12_18690858_18690876_pos_114957	0.0975965
chr5_143222895_143222913_pos_398615	0.0975946
chr10_110630119_110630137_pos_78169	0.0975944
chr22_46741660_46741678_pos_313721	0.0975925
chr22_37493020_37493038_pos_310066	0.0975915
chr18_21834008_21834026_pos_222485	0.0975897
chr1_21902144_21902162_pos_6716	0.0975888
chr3_159879594_159879612_pos_343521	0.0975885
chr8_40165188_40165206_pos_475364	0.0975882
chr2_101428796_101428814_pos_261885	0.0975865
chr16_4001062_4001080_pos_185549	0.0975852
chr1_234544670_234544688_pos_49180	0.0975842
chr10_110647972_110647990_pos_78208	0.097584
chr2_42053316_42053334_pos_251407	0.0975836
chr6_3748481_3748499_pos_409720	0.0975835
chr20_19944850_19944868_pos_288340	0.097583
chr12_120489209_120489227_pos_132720	0.0975824
chr8_139600135_139600153_pos_489161	0.0975806
chr16_50603486_50603504_pos_190424	0.0975787
chr1_89692895_89692913_pos_22910	0.0975772
chr2_169012306_169012324_pos_271220	0.0975769
chr6_107563932_107563950_pos_427586	0.0975762
chr7_43636211_43636229_pos_450872	0.0975723
chr11_102157394_102157412_pos_102145	0.0975714
chr2_173855072_173855090_pos_272023	0.0975704
chr1_236726884_236726902_pos_50335	0.0975689
chr19_44607268_44607286_pos_239106	0.097568
chr10_48463672_48463690_pos_62799	0.0975663
chr2_109692226_109692244_pos_263601	0.0975632
chr5_172679824_172679842_pos_406036	0.0975601
chr2_15891416_15891434_pos_244420	0.0975592
chr7_71019762_71019780_pos_454048	0.0975582
chr4_128519480_128519498_pos_366510	0.0975579
chr10_3494997_3495015_pos_52704	0.0975572
chr7_135744500_135744518_pos_462929	0.09755
chr20_54469482_54469500_pos_295793	0.0975475
chr3_194929409_194929427_pos_350266	0.0975472
chr14_61584900_61584918_pos_154929	0.0975463
chr10_78543982_78544000_pos_69478	0.0975433
chr1_221566964_221566982_pos_45012	0.0975425
chr1_202571845_202571863_pos_39155	0.0975382
chr5_150632764_150632782_pos_401361	0.0975381
chr9_131678430_131678448_pos_510514	0.0975351
chr4_94473114_94473132_pos_362445	0.0975343
chr9_94792645_94792663_pos_500770	0.0975336
chr5_53032098_53032116_pos_381709	0.0975325
chr13_112735354_112735372_pos_148319	0.0975311
chr4_2751212_2751230_pos_351462	0.0975306
chr1_21915646_21915664_pos_6790	0.097528
chr11_9380942_9380960_pos_85659	0.0975201
chr12_65537176_65537194_pos_122447	0.0975194
chr20_23130942_23130960_pos_288797	0.0975174
chr11_112784546_112784564_pos_103168	0.0975172
chr3_12522704_12522722_pos_316029	0.0975172
chr13_28985044_28985062_pos_136946	0.0975167
chr20_51507463_51507481_pos_295149	0.0975165
chr5_91190249_91190267_pos_389054	0.0975164
chr11_44033425_44033443_pos_92129	0.0975163
chrX_68929790_68929808_pos_516372	0.0975141
chr2_73760114_73760132_pos_258828	0.0975138
chr1_182358190_182358208_pos_35649	0.0975118
chr12_93776774_93776792_pos_126300	0.0975116
chr12_89212558_89212576_pos_124919	0.0975112
chr4_51853572_51853590_pos_357346	0.0975107
chr12_11758805_11758823_pos_113886	0.097509
chr10_69731332_69731350_pos_66164	0.0975079
chr5_173230354_173230372_pos_406632	0.0975074
chr15_77975740_77975758_pos_178102	0.0975065
chr5_140182903_140182921_pos_396914	0.0975057
chr12_6141215_6141233_pos_113079	0.0975056
chr6_150635122_150635140_pos_436810	0.0975049
chr5_52803082_52803100_pos_381585	0.0975039
chr1_19429740_19429758_pos_5991	0.0975034
chr3_138863162_138863180_pos_340179	0.0975034
chr17_35133908_35133926_pos_206391	0.0975022
chr18_24213030_24213048_pos_224052	0.0975012
chrX_119482832_119482850_pos_517841	0.0974951
chr11_96869312_96869330_pos_101868	0.0974938
chr2_101657084_101657102_pos_262041	0.0974936
chr11_67464800_67464818_pos_96566	0.0974926
chr18_61702270_61702288_pos_230064	0.0974912
chr18_79588836_79588854_pos_231829	0.0974887
chr3_10194477_10194495_pos_315333	0.097488
chr3_52022152_52022170_pos_325175	0.0974876
chr8_128324104_128324122_pos_487329	0.0974876
chr5_17079674_17079692_pos_379004	0.0974868
chr11_16003032_16003050_pos_88396	0.0974848
chr22_44410696_44410714_pos_312673	0.0974841
chr4_74541761_74541779_pos_359578	0.097477
chr5_16625324_16625342_pos_378910	0.0974759
chr6_121443813_121443831_pos_430659	0.0974758
chr16_27237604_27237622_pos_189072	0.0974746
chr9_89639466_89639484_pos_499410	0.0974732
chr12_52567313_52567331_pos_120415	0.097472
chr16_87487886_87487904_pos_197701	0.0974718
chr11_8874430_8874448_pos_85571	0.0974717
chr17_43418702_43418720_pos_208484	0.0974705
chr11_114076167_114076185_pos_103606	0.0974595
chr8_133545805_133545823_pos_488759	0.0974588
chr6_12973730_12973748_pos_412520	0.0974579
chr12_80214150_80214168_pos_124457	0.0974578
chr14_89367527_89367545_pos_160677	0.0974544
chr9_94812606_94812624_pos_500783	0.0974543
chr7_114660310_114660328_pos_459507	0.097454
chr20_45358428_45358446_pos_293191	0.0974537
chr21_39562480_39562498_pos_301609	0.0974513
chr4_119138310_119138328_pos_364761	0.0974497
chr5_135994263_135994281_pos_395349	0.0974485
chr10_88966346_88966364_pos_72142	0.0974481
chr9_73039394_73039412_pos_497472	0.0974479
chr5_139130534_139130552_pos_396264	0.097447
chr15_91936014_91936032_pos_181636	0.0974469
chr12_46261454_46261472_pos_118404	0.0974466
chr2_42045538_42045556_pos_251361	0.0974448
chr5_14684324_14684342_pos_378141	0.0974432
chr20_51498092_51498110_pos_295144	0.0974422
chr8_120906872_120906890_pos_484816	0.097436
chr2_46336668_46336686_pos_253187	0.0974348
chr2_9336414_9336432_pos_242991	0.0974345
chr20_38109092_38109110_pos_291564	0.0974331
chr22_42085780_42085798_pos_311876	0.0974326
chr8_6486732_6486750_pos_466627	0.0974322
chr6_118538295_118538313_pos_430173	0.0974301
chr8_93794868_93794886_pos_480457	0.0974297
chr1_151988766_151988784_pos_29413	0.0974267
chr1_42927452_42927470_pos_13110	0.0974263
chr1_68147666_68147684_pos_20192	0.0974252
chr3_194939040_194939058_pos_350287	0.0974237
chr5_155193863_155193881_pos_402619	0.0974232
chr14_61479569_61479587_pos_154729	0.0974218
chr3_178671656_178671674_pos_346293	0.09742
chr17_652558_652576_pos_198645	0.0974196
chr7_139731321_139731339_pos_464112	0.097419
chr3_184610584_184610602_pos_346887	0.0974187
chr12_32545836_32545854_pos_117342	0.0974178
chr12_124352994_124353012_pos_133945	0.0974172
chr13_32159576_32159594_pos_138066	0.0974137
chr9_538048_538066_pos_490639	0.0974133
chr5_79457344_79457362_pos_387325	0.0974111
chr1_81493796_81493814_pos_21351	0.0974105
chr12_106080411_106080429_pos_128708	0.0974105
chr14_67390780_67390798_pos_155795	0.0974068
chr15_74642600_74642618_pos_177185	0.0974066
chr1_33902866_33902884_pos_10866	0.0974064
chr2_241854935_241854953_pos_285040	0.0974063
chr10_132464751_132464769_pos_83616	0.0974055
chr4_22486028_22486046_pos_354194	0.0974048
chr10_29804250_29804268_pos_59314	0.0974041
chr18_63138204_63138222_pos_230466	0.097404
chr3_123158206_123158224_pos_335818	0.0974034
chr8_123450656_123450674_pos_485281	0.0974032
chr11_69939761_69939779_pos_97383	0.0974031
chr8_106288006_106288024_pos_483373	0.0974022
chr5_88141894_88141912_pos_388466	0.0974017
chr8_53492740_53492758_pos_477057	0.0974016
chr1_35540058_35540076_pos_11044	0.0974015
chr17_35022861_35022879_pos_206376	0.0973982
chr13_97242876_97242894_pos_145448	0.0973974
chr4_140693922_140693940_pos_367724	0.0973963
chr11_93279988_93280006_pos_100991	0.097396
chr17_82462078_82462096_pos_219234	0.0973957
chr8_48407982_48408000_pos_476569	0.0973955
chr6_142846367_142846385_pos_435038	0.0973915
chr5_177543668_177543686_pos_408053	0.0973872
chr18_25349318_25349336_pos_224474	0.0973853
chr14_89027784_89027802_pos_160475	0.0973836
chr14_72828910_72828928_pos_158211	0.0973818
chr1_12475678_12475696_pos_4439	0.0973806
chr18_44579186_44579204_pos_226481	0.09738
chr10_79441576_79441594_pos_70681	0.097377
chr12_53327708_53327726_pos_120668	0.0973749
chr8_103340346_103340364_pos_482944	0.0973748
chr4_184099336_184099354_pos_374435	0.0973705
chr21_25994929_25994947_pos_298446	0.0973703
chr2_160967642_160967660_pos_270002	0.0973693
chr18_51194830_51194848_pos_228301	0.0973682
chr22_42773442_42773460_pos_312189	0.0973665
chr10_86024692_86024710_pos_71229	0.0973652
chr17_56597840_56597858_pos_211641	0.0973647
chr7_2299393_2299411_pos_442824	0.0973641
chr2_173188053_173188071_pos_271901	0.0973633
chr12_120238104_120238122_pos_132593	0.0973624
chr1_56539878_56539896_pos_16398	0.0973591
chr9_92523744_92523762_pos_500215	0.0973552
chr10_3808722_3808740_pos_52996	0.0973527
chr12_29657118_29657136_pos_116981	0.0973512
chr17_74235030_74235048_pos_216029	0.0973504
chr8_22210959_22210977_pos_471054	0.0973502
chr16_85371049_85371067_pos_196778	0.0973498
chr4_7844782_7844800_pos_352392	0.0973495
chr7_47286350_47286368_pos_451825	0.0973493
chr14_93091446_93091464_pos_161893	0.0973484
chr14_32826560_32826578_pos_150673	0.0973412
chr1_202132284_202132302_pos_38909	0.0973406
chr8_10334112_10334130_pos_467440	0.0973395
chr12_20351690_20351708_pos_115539	0.0973381
chr6_143286419_143286437_pos_435234	0.0973329
chr16_9095590_9095608_pos_186420	0.0973325
chr11_75611964_75611982_pos_98743	0.0973309
chr11_13215347_13215365_pos_87865	0.0973296
chr9_89635953_89635971_pos_499406	0.0973293
chr6_13425598_13425616_pos_412919	0.0973281
chr11_68879470_68879488_pos_96993	0.0973265
chr10_33005974_33005992_pos_60521	0.0973257
chr10_101690896_101690914_pos_75796	0.0973251
chr4_57081675_57081693_pos_358877	0.0973241
chr14_68608320_68608338_pos_156604	0.0973208
chr2_19673600_19673618_pos_245238	0.0973203
chr18_35456646_35456664_pos_225697	0.0973188
chr2_237191756_237191774_pos_283109	0.0973172
chr2_189412028_189412046_pos_274025	0.0973157
chr16_78985166_78985184_pos_195345	0.0973153
chr12_39440344_39440362_pos_117565	0.0973139
chr7_76294374_76294392_pos_454975	0.0973138
chr1_1907600_1907618_pos_224	0.0973099
chr13_97241899_97241917_pos_145442	0.0973076
chr3_72739422_72739440_pos_330758	0.0973063
chr3_178202330_178202348_pos_346169	0.0973057
chr12_89142840_89142858_pos_124888	0.0973047
chr22_23832444_23832462_pos_305256	0.097303
chr3_122982916_122982934_pos_335715	0.0973006
chr6_111731644_111731662_pos_428840	0.0972997
chr13_26561884_26561902_pos_136329	0.0972987
chr7_68770942_68770960_pos_453707	0.0972987
chr15_67972659_67972677_pos_174428	0.0972969
chr17_15490851_15490869_pos_202949	0.0972942
chr5_154287474_154287492_pos_402191	0.0972931
chr6_30877820_30877838_pos_417816	0.0972912
chr20_58896000_58896018_pos_296719	0.0972856
chr7_46900890_46900908_pos_451670	0.0972824
chr3_119350167_119350185_pos_334711	0.0972809
chr3_128846074_128846092_pos_338442	0.0972794
chr3_45541898_45541916_pos_323582	0.0972791
chr11_17714640_17714658_pos_88989	0.0972774
chr10_91162434_91162452_pos_72995	0.0972743
chr7_132076417_132076435_pos_461788	0.0972737
chr8_75218449_75218467_pos_479105	0.0972708
chr17_15185834_15185852_pos_202729	0.0972705
chr14_61585830_61585848_pos_154936	0.0972697
chr7_35330804_35330822_pos_449291	0.0972677
chr2_103401995_103402013_pos_262501	0.0972653
chr14_100079929_100079947_pos_162744	0.0972629
chr14_75239064_75239082_pos_159030	0.0972606
chr14_104980408_104980426_pos_164065	0.09726
chr6_75369024_75369042_pos_424764	0.097259
chr15_84703170_84703188_pos_179300	0.0972569
chr4_113657761_113657779_pos_364358	0.0972569
chr17_8649767_8649785_pos_201523	0.0972533
chr17_45128074_45128092_pos_209445	0.0972512
chr3_129597682_129597700_pos_338827	0.0972491
chr13_23427551_23427569_pos_135767	0.0972481
chr2_37506473_37506491_pos_249603	0.0972473
chr10_114333043_114333061_pos_79545	0.0972463
chr1_24046651_24046669_pos_7575	0.0972448
chr6_43680876_43680894_pos_421583	0.0972436
chr14_50045156_50045174_pos_151509	0.0972382
chr17_83053762_83053780_pos_219453	0.097235
chr9_13568065_13568083_pos_492298	0.097235
chr15_98651556_98651574_pos_183016	0.0972333
chr21_25998464_25998482_pos_298450	0.0972331
chr3_79339902_79339920_pos_331438	0.0972309
chr11_69277324_69277342_pos_97204	0.0972308
chr22_46129450_46129468_pos_313201	0.09723
chr7_47784197_47784215_pos_452342	0.0972284
chr15_78056984_78057002_pos_178193	0.0972204
chr10_110413980_110413998_pos_77935	0.0972189
chr2_203627250_203627268_pos_276185	0.0972186
chr3_55708526_55708544_pos_325992	0.0972186
chr19_5935233_5935251_pos_233666	0.0972146
chr6_110201700_110201718_pos_428334	0.0972137
chr1_15850908_15850926_pos_5146	0.0972047
chr18_5986704_5986722_pos_220358	0.0972047
chr17_40074199_40074217_pos_207339	0.0972016
chr12_116455902_116455920_pos_131988	0.0971998
chr11_75014273_75014291_pos_98406	0.0971987
chr12_3493414_3493432_pos_112327	0.0971976
chr6_83273780_83273798_pos_425557	0.097196
chr5_175224700_175224718_pos_407587	0.0971956
chr1_27562071_27562089_pos_9205	0.0971953
chr4_89305938_89305956_pos_362260	0.0971945
chr9_14235348_14235366_pos_492891	0.0971945
chr16_4208740_4208758_pos_185709	0.0971944
chr10_63169916_63169934_pos_65192	0.0971917
chr3_124315434_124315452_pos_336516	0.0971912
chr5_173923188_173923206_pos_407372	0.0971886
chr12_85406082_85406100_pos_124675	0.0971883
chr3_66593460_66593478_pos_328896	0.097186
chr2_46663172_46663190_pos_253464	0.0971858
chr20_32988134_32988152_pos_290069	0.0971846
chr2_134401980_134401998_pos_266526	0.0971817
chr13_38702772_38702790_pos_139211	0.0971809
chr7_30464494_30464512_pos_448132	0.0971795
chr15_101672550_101672568_pos_184749	0.0971776
chr8_95669324_95669342_pos_480966	0.0971758
chr8_97804904_97804922_pos_481493	0.0971744
chr13_20714034_20714052_pos_135214	0.0971733
chr10_58414709_58414727_pos_63744	0.0971726
chr6_53531385_53531403_pos_423334	0.0971709
chr2_168544946_168544964_pos_271001	0.0971706
chr5_78592006_78592024_pos_387051	0.0971691
chr17_12686390_12686408_pos_202477	0.0971679
chr17_17810512_17810530_pos_203905	0.0971677
chr7_55978020_55978038_pos_453466	0.0971667
chr16_13999622_13999640_pos_187284	0.0971666
chr3_23870592_23870610_pos_318385	0.097166
chr1_209631276_209631294_pos_42142	0.0971656
chr2_160968398_160968416_pos_270009	0.0971653
chr3_53073466_53073484_pos_325544	0.0971631
chr6_110068092_110068110_pos_428323	0.0971613
chr1_183813336_183813354_pos_36276	0.0971603
chr12_62715126_62715144_pos_121850	0.0971595
chr1_183316230_183316248_pos_36036	0.0971589
chr15_78267726_78267744_pos_178309	0.0971589
chr6_116012596_116012614_pos_429615	0.0971577
chr7_139672958_139672976_pos_464038	0.0971564
chr12_1641018_1641036_pos_110757	0.0971534
chr20_51417143_51417161_pos_295080	0.0971525
chr3_141432082_141432100_pos_340640	0.0971519
chr6_84547705_84547723_pos_425703	0.0971503
chr6_166557044_166557062_pos_441042	0.0971499
chr20_19964768_19964786_pos_288357	0.0971479
chr1_67750715_67750733_pos_20054	0.0971472
chr8_125470468_125470486_pos_486521	0.0971468
chr13_113399119_113399137_pos_148638	0.0971437
chr5_62144475_62144493_pos_384065	0.0971433
chr1_198175268_198175286_pos_37687	0.0971429
chr3_14203964_14203982_pos_316672	0.0971414
chr18_12335996_12336014_pos_221790	0.0971359
chr3_73604023_73604041_pos_331167	0.0971355
chr7_136034216_136034234_pos_463078	0.097134
chr20_48763425_48763443_pos_294067	0.0971292
chr9_113446482_113446500_pos_504755	0.097128
chr3_194297211_194297229_pos_349830	0.097125
chr8_75269330_75269348_pos_479123	0.0971237
chr16_23497457_23497475_pos_188662	0.0971215
chr14_72177394_72177412_pos_157923	0.0971211
chr10_90989552_90989570_pos_72884	0.0971206
chr5_159928776_159928794_pos_403982	0.097118
chr5_167943566_167943584_pos_404244	0.0971178
chr3_66418658_66418676_pos_328659	0.0971176
chr10_32983069_32983087_pos_60500	0.0971152
chr6_97669246_97669264_pos_426964	0.0971142
chr14_89265449_89265467_pos_160608	0.0971141
chr12_89459474_89459492_pos_125058	0.0971135
chr4_121655523_121655541_pos_365150	0.0971134
chr14_105193418_105193436_pos_164155	0.0971111
chr8_132954641_132954659_pos_488264	0.0971101
chr14_90628230_90628248_pos_161094	0.0971086
chr13_75787738_75787756_pos_144104	0.097108
chr3_159761192_159761210_pos_343355	0.0971064
chr7_23073173_23073191_pos_446227	0.0971053
chr9_127245218_127245236_pos_508153	0.0971045
chr17_82531738_82531756_pos_219271	0.0971024
chr4_152380764_152380782_pos_370524	0.0971019
chr17_1787802_1787820_pos_199419	0.0970958
chr18_22471220_22471238_pos_223397	0.0970958
chr14_84324167_84324185_pos_160280	0.0970905
chr2_37654202_37654220_pos_249723	0.0970889
chr10_10912987_10913005_pos_54660	0.0970879
chr9_37921462_37921480_pos_495581	0.0970867
chr20_4601798_4601816_pos_286024	0.0970841
chr13_40986420_40986438_pos_140044	0.0970819
chr2_175891146_175891164_pos_272374	0.0970817
chr5_111732966_111732984_pos_390803	0.0970816
chr10_13971868_13971886_pos_55843	0.0970811
chr15_40937426_40937444_pos_167549	0.0970795
chr13_34357436_34357454_pos_138831	0.0970777
chr8_11578720_11578738_pos_467821	0.0970749
chr5_41370072_41370090_pos_380979	0.0970739
chr7_140349482_140349500_pos_464317	0.0970738
chr7_51352595_51352613_pos_453090	0.097072
chr10_10623439_10623457_pos_54427	0.097071
chr3_185932244_185932262_pos_347318	0.0970692
chr16_4006654_4006672_pos_185570	0.097069
chr15_67043045_67043063_pos_173964	0.0970683
chr6_24931470_24931488_pos_416849	0.0970682
chr10_122139540_122139558_pos_81359	0.0970674
chr8_57298579_57298597_pos_477391	0.0970648
chr17_43457146_43457164_pos_208510	0.0970626
chr15_36599030_36599048_pos_165962	0.0970579
chr9_92746981_92746999_pos_500326	0.0970568
chr3_194260388_194260406_pos_349729	0.0970567
chr16_67406494_67406512_pos_193097	0.0970562
chr5_66963915_66963933_pos_384779	0.0970558
chr2_203360974_203360992_pos_276112	0.0970549
chr12_106145432_106145450_pos_128870	0.0970547
chr15_35697294_35697312_pos_165773	0.0970545
chr22_46377802_46377820_pos_313326	0.0970511
chr9_126665926_126665944_pos_507783	0.0970452
chr4_185863981_185863999_pos_375654	0.0970428
chr21_31172622_31172640_pos_299290	0.0970374
chr18_23195046_23195064_pos_223756	0.0970361
chr1_41502422_41502440_pos_12586	0.0970358
chr2_237213818_237213836_pos_283128	0.0970345
chr17_29698234_29698252_pos_205564	0.0970343
chr4_47752406_47752424_pos_357007	0.0970327
chr10_22855126_22855144_pos_57935	0.0970311
chr1_93624075_93624093_pos_23739	0.0970307
chr4_143377208_143377226_pos_368558	0.0970289
chr8_66143303_66143321_pos_478422	0.0970275
chr6_122035306_122035324_pos_430903	0.0970225
chr15_101369251_101369269_pos_184656	0.0970212
chr3_37582062_37582080_pos_321092	0.0970198
chr8_128153178_128153196_pos_487273	0.0970171
chr3_102141833_102141851_pos_332652	0.0970162
chr8_13368251_13368269_pos_469091	0.0970154
chr3_24221134_24221152_pos_318523	0.0970115
chr6_166366102_166366120_pos_440985	0.0970115
chr10_21515962_21515980_pos_57667	0.0970008
chr3_108022842_108022860_pos_333212	0.0970004
chr11_117947154_117947172_pos_104911	0.0970003
chr14_52032036_52032054_pos_152101	0.0969984
chr2_16316354_16316372_pos_244467	0.0969979
chr14_89551025_89551043_pos_160753	0.096996
chr17_6098848_6098866_pos_200965	0.0969939
chr6_41453408_41453426_pos_420811	0.0969904
chr17_42672646_42672664_pos_208279	0.0969901
chr21_45319686_45319704_pos_303023	0.0969894
chr4_7257197_7257215_pos_352133	0.0969886
chr19_1101740_1101758_pos_232102	0.0969882
chr2_41936907_41936925_pos_251231	0.0969881
chr15_64731513_64731531_pos_172927	0.0969854
chr2_120323404_120323422_pos_264587	0.0969835
chr13_36155045_36155063_pos_138995	0.0969829
chr1_10118075_10118093_pos_3078	0.0969818
chr2_144453086_144453104_pos_267263	0.0969815
chr3_81790034_81790052_pos_331531	0.096981
chr11_12914846_12914864_pos_87796	0.0969803
chr5_134562070_134562088_pos_395111	0.0969792
chr20_49677486_49677504_pos_294383	0.096979
chr12_57094168_57094186_pos_121266	0.0969749
chr5_167946281_167946299_pos_404276	0.0969732
chr8_8324963_8324981_pos_466789	0.0969713
chr8_130641196_130641214_pos_487962	0.096971
chr13_37395692_37395710_pos_139101	0.0969709
chr19_44758335_44758353_pos_239215	0.0969682
chr9_84946290_84946308_pos_498471	0.0969658
chr8_101026292_101026310_pos_482085	0.0969636
chr14_77039128_77039146_pos_159890	0.0969622
chr17_40554252_40554270_pos_207779	0.09696
chr9_69132079_69132097_pos_496579	0.0969596
chr1_32999089_32999107_pos_10498	0.0969593
chr1_6209313_6209331_pos_1111	0.0969566
chr17_27349092_27349110_pos_204911	0.0969532
chr3_71226842_71226860_pos_330040	0.0969532
chr20_4613798_4613816_pos_286035	0.0969469
chr11_30868967_30868985_pos_90657	0.0969432
chr15_41487604_41487622_pos_167627	0.0969422
chr17_76534962_76534980_pos_216823	0.0969418
chr2_215667756_215667774_pos_277830	0.0969414
chr1_94793387_94793405_pos_24419	0.0969413
chr1_91855038_91855056_pos_23566	0.0969402
chr20_57203890_57203908_pos_296009	0.096938
chr8_67263130_67263148_pos_478639	0.0969377
chr1_91617716_91617734_pos_23279	0.0969337
chr18_22190118_22190136_pos_222753	0.0969327
chr3_45987468_45987486_pos_323841	0.0969315
chr3_42191323_42191341_pos_322783	0.0969313
chr6_37484420_37484438_pos_420056	0.0969302
chr1_39102968_39102986_pos_11547	0.0969269
chr2_218264020_218264038_pos_279322	0.096925
chr7_91169318_91169336_pos_456028	0.0969235
chr12_76552848_76552866_pos_123997	0.096922
chr14_75273598_75273616_pos_159057	0.0969219
chr10_103698486_103698504_pos_76728	0.0969217
chr1_95087144_95087162_pos_24674	0.0969215
chr14_91155316_91155334_pos_161334	0.0969192
chr19_38659562_38659580_pos_238008	0.0969159
chr5_56660060_56660078_pos_382844	0.0969158
chr12_94048663_94048681_pos_126594	0.0969133
chr10_21510520_21510538_pos_57593	0.0969122
chr1_29260484_29260502_pos_9708	0.0969072
chr10_103598968_103598986_pos_76625	0.0969039
chr8_30202306_30202324_pos_473560	0.0969029
chr9_136572130_136572148_pos_511972	0.0969027
chr17_1574344_1574362_pos_199324	0.0969017
chr2_230933245_230933263_pos_281568	0.0969007
chr1_12573252_12573270_pos_4560	0.0969001
chr10_27724438_27724456_pos_58545	0.0969001
chr7_46900746_46900764_pos_451667	0.0968999
chr10_71067256_71067274_pos_66673	0.0968977
chr22_20025522_20025540_pos_304646	0.0968961
chr10_104260829_104260847_pos_77154	0.0968945
chr16_3474552_3474570_pos_185324	0.0968924
chr2_9165826_9165844_pos_242756	0.0968922
chr6_118367589_118367607_pos_429995	0.0968899
chr8_79784236_79784254_pos_479291	0.0968885
chr11_61696840_61696858_pos_94673	0.0968846
chr18_7233676_7233694_pos_220558	0.0968826
chr14_69069340_69069358_pos_157284	0.0968825
chr11_123475710_123475728_pos_106958	0.0968811
chr1_33655738_33655756_pos_10836	0.0968794
chr15_80736712_80736730_pos_178676	0.0968769
chr9_86741496_86741514_pos_498635	0.0968755
chr1_182962690_182962708_pos_35748	0.0968744
chr1_163875728_163875746_pos_31622	0.0968736
chr3_99929792_99929810_pos_332309	0.0968735
chr1_88985299_88985317_pos_22836	0.0968689
chr2_150479120_150479138_pos_268039	0.096865
chr17_1434392_1434410_pos_199191	0.0968647
chr16_75061850_75061868_pos_194724	0.0968625
chr22_17965692_17965710_pos_304263	0.0968624
chr9_95023426_95023444_pos_501149	0.0968621
chr1_226786005_226786023_pos_46242	0.0968569
chr15_98876564_98876582_pos_183360	0.0968518
chr4_189839062_189839080_pos_376174	0.0968511
chr1_228369325_228369343_pos_46715	0.0968508
chr5_133995184_133995202_pos_394916	0.0968507
chr11_16928956_16928974_pos_88824	0.0968495
chr4_47731400_47731418_pos_356964	0.0968482
chr21_39023322_39023340_pos_301395	0.0968479
chr12_107591012_107591030_pos_129210	0.096845
chr5_149279456_149279474_pos_399948	0.0968447
chr12_12443821_12443839_pos_114233	0.0968419
chr2_181904744_181904762_pos_273346	0.0968416
chr4_169059902_169059920_pos_372824	0.0968395
chr1_54397206_54397224_pos_15459	0.0968383
chr3_138774794_138774812_pos_340157	0.0968372
chr2_189560010_189560028_pos_274092	0.0968338
chrX_110168259_110168277_pos_517571	0.096833
chr8_79963724_79963742_pos_479360	0.0968322
chr9_127859045_127859063_pos_508554	0.0968301
chr2_101375834_101375852_pos_261873	0.0968281
chr4_185757008_185757026_pos_375269	0.0968275
chr14_73526748_73526766_pos_158403	0.0968266
chr3_61686326_61686344_pos_327058	0.0968229
chr14_63928858_63928876_pos_155237	0.0968225
chr15_41917912_41917930_pos_167834	0.0968211
chr22_36352848_36352866_pos_309706	0.0968188
chr8_17687642_17687660_pos_469749	0.0968171
chr5_134592667_134592685_pos_395131	0.096814
chr13_28412047_28412065_pos_136693	0.0968113
chr6_14671520_14671538_pos_413316	0.0968106
chr11_130677091_130677109_pos_109296	0.0968102
chr9_86576345_86576363_pos_498574	0.0968094
chr20_62562006_62562024_pos_297372	0.0968086
chr2_102806444_102806462_pos_262468	0.0968066
chr9_136925768_136925786_pos_512167	0.0968045
chr3_12961542_12961560_pos_316382	0.0968044
chr12_63956002_63956020_pos_122036	0.0968039
chr2_23287520_23287538_pos_245782	0.0968039
chr3_195113377_195113395_pos_350457	0.0968038
chr19_6516200_6516218_pos_233970	0.0968033
chr6_90858506_90858524_pos_426733	0.0968021
chr8_13365284_13365302_pos_469064	0.0968016
chr11_107841000_107841018_pos_102461	0.0968005
chr11_128235417_128235435_pos_107858	0.0968
chr9_121635226_121635244_pos_506490	0.0967987
chr8_26806686_26806704_pos_472544	0.0967976
chr12_110284490_110284508_pos_130388	0.0967928
chr11_14415108_14415126_pos_88090	0.0967907
chr8_28380484_28380502_pos_472933	0.0967905
chr13_41781245_41781263_pos_140290	0.0967895
chr19_49727638_49727656_pos_240805	0.0967875
chr19_18328425_18328443_pos_236445	0.0967867
chr14_74299492_74299510_pos_158626	0.0967866
chr13_27664082_27664100_pos_136598	0.096786
chr9_131397434_131397452_pos_510189	0.0967847
chr11_86958484_86958502_pos_100625	0.0967844
chr6_125202002_125202020_pos_431153	0.0967836
chr4_4575296_4575314_pos_351849	0.096783
chr3_119334272_119334290_pos_334696	0.0967829
chr2_69683254_69683272_pos_257943	0.0967811
chr13_79812196_79812214_pos_144577	0.0967778
chr2_85590540_85590558_pos_259495	0.0967762
chr21_34215614_34215632_pos_300084	0.0967756
chr5_66436929_66436947_pos_384508	0.0967747
chr10_5942764_5942782_pos_53969	0.0967746
chr20_25254624_25254642_pos_289263	0.0967729
chr1_154912921_154912939_pos_29920	0.0967707
chr3_14990488_14990506_pos_317010	0.0967693
chr15_100902549_100902567_pos_184419	0.0967686
chr2_30981348_30981366_pos_248149	0.0967677
chr7_80440523_80440541_pos_455294	0.0967647
chr14_48936927_48936945_pos_151357	0.0967636
chr14_72870324_72870342_pos_158248	0.0967623
chr14_55131859_55131877_pos_153155	0.0967617
chr13_26326012_26326030_pos_136256	0.0967548
chr9_112012404_112012422_pos_504420	0.0967509
chr1_147737132_147737150_pos_28743	0.0967508
chr7_92945078_92945096_pos_456441	0.0967485
chr17_68808463_68808481_pos_215223	0.0967437
chr16_55500154_55500172_pos_191249	0.0967428
chr13_79915396_79915414_pos_144595	0.0967427
chrX_100685914_100685932_pos_517184	0.0967425
chr15_70856876_70856894_pos_175669	0.0967411
chr14_55126060_55126078_pos_153142	0.09674
chr20_45920164_45920182_pos_293279	0.0967371
chr12_113246079_113246097_pos_131089	0.0967301
chr1_155137397_155137415_pos_30018	0.0967283
chrX_54479558_54479576_pos_515805	0.096728
chr1_211616804_211616822_pos_42556	0.0967214
chr3_123609186_123609204_pos_336149	0.0967211
chr7_51256059_51256077_pos_452972	0.0967181
chr2_16335478_16335496_pos_244528	0.096717
chr14_85050094_85050112_pos_160302	0.0967129
chr4_87068794_87068812_pos_361676	0.0967107
chr3_42063896_42063914_pos_322631	0.0967085
chr6_152293798_152293816_pos_437372	0.0967076
chr3_186956238_186956256_pos_347695	0.0967068
chr1_226519868_226519886_pos_46030	0.0967062
chr17_78789684_78789702_pos_218095	0.0967059
chr13_110106848_110106866_pos_147207	0.096703
chr3_188295316_188295334_pos_348481	0.0967018
chr17_8712703_8712721_pos_201646	0.0967001
chr10_50549478_50549496_pos_63298	0.0966981
chr12_55737238_55737256_pos_121029	0.0966969
chr16_1509864_1509882_pos_184973	0.0966933
chr2_191854452_191854470_pos_274767	0.0966929
chr5_169117092_169117110_pos_404751	0.096692
chr2_238261302_238261320_pos_284045	0.0966914
chr20_47686810_47686828_pos_293739	0.0966905
chr15_101162402_101162420_pos_184552	0.0966903
chr14_67636360_67636378_pos_155865	0.0966898
chr20_14673382_14673400_pos_287515	0.0966892
chr6_138865076_138865094_pos_433905	0.0966878
chr4_147742062_147742080_pos_369262	0.0966872
chr1_155000858_155000876_pos_29944	0.0966864
chr9_92729621_92729639_pos_500291	0.0966851
chr5_96227007_96227025_pos_389478	0.0966843
chr3_123694870_123694888_pos_336242	0.0966841
chr5_123207350_123207368_pos_392457	0.0966836
chr5_129457817_129457835_pos_394388	0.0966828
chr4_185805352_185805370_pos_375411	0.0966806
chr14_105013304_105013322_pos_164082	0.0966803
chr1_156118240_156118258_pos_30244	0.0966793
chr9_13275727_13275745_pos_492228	0.0966771
chr2_62306886_62306904_pos_255869	0.0966763
chr9_7172840_7172858_pos_491954	0.0966754
chr5_170744362_170744380_pos_405074	0.0966728
chr11_87219532_87219550_pos_100704	0.0966714
chr1_21260990_21261008_pos_6375	0.0966712
chr6_44921812_44921830_pos_422152	0.0966708
chr18_2857646_2857664_pos_219780	0.0966661
chr8_687250_687268_pos_466288	0.0966619
chr4_61546070_61546088_pos_359066	0.0966605
chr7_130960500_130960518_pos_461398	0.0966598
chr3_102142856_102142874_pos_332658	0.0966594
chr11_103537270_103537288_pos_102264	0.0966564
chr8_54336976_54336994_pos_477212	0.0966533
chr8_22751072_22751090_pos_471399	0.0966509
chr8_73521670_73521688_pos_478955	0.0966475
chr6_161226454_161226472_pos_439522	0.0966474
chr7_21941446_21941464_pos_445871	0.0966464
chr2_61659649_61659667_pos_255625	0.0966461
chr13_93731004_93731022_pos_145067	0.0966432
chr1_183096977_183096995_pos_35849	0.0966418
chr13_99367487_99367505_pos_146245	0.0966411
chr8_23554398_23554416_pos_471725	0.0966395
chr20_36825594_36825612_pos_291077	0.096635
chr8_122936230_122936248_pos_485157	0.0966341
chr6_133756172_133756190_pos_432424	0.0966334
chr15_31328510_31328528_pos_165118	0.0966318
chr6_155274718_155274736_pos_437876	0.0966312
chr11_70005617_70005635_pos_97423	0.0966286
chr6_157198545_157198563_pos_438365	0.0966269
chr1_12184283_12184301_pos_4115	0.0966242
chr3_86987208_86987226_pos_331584	0.0966206
chr11_44784365_44784383_pos_92457	0.0966201
chr10_92237536_92237554_pos_73551	0.0966197
chr2_30437064_30437082_pos_247927	0.0966196
chr1_66316814_66316832_pos_19481	0.0966169
chr3_71237586_71237604_pos_330058	0.0966166
chr2_160292268_160292286_pos_269573	0.0966163
chr7_28176808_28176826_pos_447396	0.0966162
chr4_185772790_185772808_pos_375294	0.0966157
chr6_683850_683868_pos_408687	0.0966123
chr5_964224_964242_pos_376341	0.0966111
chr1_24236924_24236942_pos_7667	0.0966104
chr10_71029577_71029595_pos_66649	0.0966087
chr20_9072503_9072521_pos_286698	0.0966063
chr8_124687422_124687440_pos_486081	0.0966056
chr3_37444908_37444926_pos_320924	0.096605
chr3_56806520_56806538_pos_326144	0.096604
chr5_143053472_143053490_pos_398390	0.096604
chr12_55848070_55848088_pos_121066	0.0966012
chr12_19848112_19848130_pos_115361	0.0966
chr10_50603340_50603358_pos_63390	0.0965998
chr14_90759736_90759754_pos_161198	0.0965991
chr5_42994579_42994597_pos_381302	0.0965984
chr7_4701061_4701079_pos_443458	0.0965977
chr10_129951198_129951216_pos_83275	0.0965973
chr15_42903888_42903906_pos_168177	0.0965971
chr5_143087246_143087264_pos_398447	0.0965964
chr17_64328118_64328136_pos_214081	0.096595
chr2_200787220_200787238_pos_275690	0.096595
chr2_69018076_69018094_pos_257471	0.0965948
chr13_72694502_72694520_pos_143522	0.0965944
chr12_1203346_1203364_pos_110506	0.0965935
chr5_173303962_173303980_pos_406905	0.0965933
chr2_88254600_88254618_pos_260146	0.0965924
chr4_113700802_113700820_pos_364397	0.0965922
chr11_34220235_34220253_pos_91183	0.096591
chr15_70289896_70289914_pos_175461	0.0965904
chr12_123071680_123071698_pos_133547	0.0965873
chr16_56936640_56936658_pos_191544	0.0965869
chr18_48828660_48828678_pos_227628	0.0965866
chr11_34236759_34236777_pos_91193	0.0965848
chr12_82740538_82740556_pos_124623	0.0965842
chr8_133539042_133539060_pos_488740	0.0965824
chr2_31322696_31322714_pos_248286	0.0965808
chr3_79340068_79340086_pos_331442	0.09658
chr3_159655459_159655477_pos_343314	0.0965791
chr6_80145620_80145638_pos_425138	0.0965781
chr6_150426463_150426481_pos_436692	0.0965777
chr4_63036687_63036705_pos_359137	0.0965769
chr7_28622106_28622124_pos_447555	0.0965756
chr1_109928282_109928300_pos_26043	0.0965738
chr10_11145268_11145286_pos_54881	0.0965728
chr3_188295064_188295082_pos_348477	0.0965713
chr9_84852220_84852238_pos_498450	0.0965713
chr10_122135168_122135186_pos_81345	0.096571
chr5_41420908_41420926_pos_381035	0.0965699
chr1_94735646_94735664_pos_24366	0.0965649
chr5_150656798_150656816_pos_401468	0.0965646
chr4_61741484_61741502_pos_359088	0.0965635
chr5_142780929_142780947_pos_398075	0.0965629
chr1_26036198_26036216_pos_8368	0.096562
chr3_38725140_38725158_pos_321863	0.0965617
chr12_12398450_12398468_pos_114206	0.0965599
chr12_2540122_2540140_pos_111604	0.0965592
chr7_120920753_120920771_pos_460096	0.0965575
chr15_40591599_40591617_pos_167514	0.0965561
chr1_7761308_7761326_pos_1784	0.0965552
chr3_49444147_49444165_pos_324666	0.0965531
chr2_46981330_46981348_pos_253653	0.0965528
chr13_73062454_73062472_pos_143533	0.0965526
chr1_173393761_173393779_pos_34026	0.0965525
chr6_44151931_44151949_pos_422010	0.096551
chr21_32521446_32521464_pos_299643	0.0965459
chr1_46037010_46037028_pos_14040	0.0965455
chr1_178344878_178344896_pos_34878	0.0965454
chr2_98504882_98504900_pos_260867	0.0965444
chr17_520610_520628_pos_198558	0.0965443
chr15_41926716_41926734_pos_167849	0.0965421
chr3_193872580_193872598_pos_349508	0.096542
chr7_108109461_108109479_pos_459073	0.0965397
chr11_44659780_44659798_pos_92303	0.0965393
chr1_22579948_22579966_pos_7029	0.0965388
chr7_75728378_75728396_pos_454816	0.0965377
chr4_122458676_122458694_pos_365243	0.0965371
chr12_117033839_117033857_pos_132145	0.0965346
chr4_87010342_87010360_pos_361552	0.0965345
chr9_89610756_89610774_pos_499386	0.096531
chr6_90178509_90178527_pos_426424	0.0965288
chr7_25392518_25392536_pos_446723	0.0965287
chr12_14415038_14415056_pos_114616	0.0965281
chr18_21834470_21834488_pos_222491	0.0965269
chr5_112636344_112636362_pos_391119	0.096526
chr5_158107922_158107940_pos_403317	0.0965254
chr11_126128107_126128125_pos_107433	0.0965219
chr1_59742706_59742724_pos_17228	0.0965171
chr9_33151252_33151270_pos_494618	0.0965171
chr2_37655020_37655038_pos_249731	0.0965158
chr12_119687683_119687701_pos_132515	0.0965154
chr12_47737570_47737588_pos_119012	0.0965133
chr5_42950696_42950714_pos_381284	0.0965115
chr11_8206424_8206442_pos_85331	0.0965097
chr11_10587188_10587206_pos_86026	0.0965093
chr7_70072008_70072026_pos_453902	0.0965085
chr1_192524567_192524585_pos_37338	0.0965079
chr8_132955806_132955824_pos_488268	0.0965075
chr6_150876850_150876868_pos_436968	0.0965054
chr3_194687550_194687568_pos_350096	0.0965051
chr3_179713690_179713708_pos_346476	0.096498
chr6_17968470_17968488_pos_415285	0.0964979
chr6_169669254_169669272_pos_441704	0.096493
chr2_191854704_191854722_pos_274770	0.096492
chr8_10761042_10761060_pos_467599	0.096491
chr17_3885824_3885842_pos_200428	0.09649
chr3_13452948_13452966_pos_316541	0.0964895
chr4_25060898_25060916_pos_354831	0.0964888
chr17_44536424_44536442_pos_208986	0.096486
chr2_54498262_54498280_pos_254652	0.0964823
chr6_138541638_138541656_pos_433743	0.0964786
chr3_156594260_156594278_pos_342770	0.0964776
chr1_145960739_145960757_pos_28463	0.0964762
chr4_81315304_81315322_pos_360949	0.0964755
chr6_161255668_161255686_pos_439557	0.0964753
chr20_23061628_23061646_pos_288748	0.0964748
chr15_40941278_40941296_pos_167557	0.0964725
chr4_185872236_185872254_pos_375712	0.096472
chr5_173484576_173484594_pos_407061	0.0964665
chr9_87305550_87305568_pos_498913	0.0964634
chr16_81223660_81223678_pos_195561	0.0964621
chr16_77920253_77920271_pos_195144	0.0964593
chr12_2354306_2354324_pos_111424	0.0964579
chr5_16491068_16491086_pos_378799	0.0964562
chr12_29726028_29726046_pos_116996	0.0964547
chr1_47578628_47578646_pos_14289	0.0964543
chr11_68398168_68398186_pos_96801	0.0964535
chr3_9915299_9915317_pos_315294	0.0964503
chr19_13053396_13053414_pos_235008	0.0964468
chr7_106371779_106371797_pos_458517	0.0964457
chr6_7043270_7043288_pos_410847	0.0964445
chr9_13586678_13586696_pos_492339	0.0964445
chr9_15211636_15211654_pos_493436	0.0964427
chr6_128357581_128357599_pos_431608	0.0964416
chr10_78377756_78377774_pos_69358	0.0964403
chr12_1318914_1318932_pos_110564	0.0964386
chr13_110233532_110233550_pos_147360	0.0964364
chr1_41319306_41319324_pos_12335	0.0964332
chr2_158755986_158756004_pos_268823	0.0964308
chr2_25078568_25078586_pos_246114	0.0964304
chr12_451106_451124_pos_110019	0.0964281
chr4_173511332_173511350_pos_373236	0.0964262
chr9_130537691_130537709_pos_509655	0.0964258
chr21_28336628_28336646_pos_298831	0.0964245
chr17_39703102_39703120_pos_207180	0.096424
chr6_2028606_2028624_pos_409097	0.0964233
chr4_67720362_67720380_pos_359243	0.0964225
chr16_73057621_73057639_pos_194403	0.0964217
chr11_102361776_102361794_pos_102214	0.0964216
chr13_33004774_33004792_pos_138354	0.0964198
chr6_52551528_52551546_pos_423031	0.0964189
chr7_143904624_143904642_pos_464587	0.0964177
chr11_130882494_130882512_pos_109459	0.0964173
chr1_185374050_185374068_pos_37000	0.0964162
chr15_80288185_80288203_pos_178509	0.0964144
chr1_185857202_185857220_pos_37204	0.0964123
chr2_64730745_64730763_pos_256393	0.0964104
chr1_152111285_152111303_pos_29473	0.0964088
chr2_99775750_99775768_pos_261189	0.0964039
chr10_17038744_17038762_pos_56662	0.0964031
chr2_85391370_85391388_pos_259416	0.0964024
chr10_12960617_12960635_pos_55466	0.096402
chr2_237191046_237191064_pos_283100	0.0964006
chr22_36124120_36124138_pos_309496	0.096399
chr1_156525000_156525018_pos_30426	0.0963988
chr2_191441810_191441828_pos_274684	0.0963981
chr22_38788268_38788286_pos_310792	0.0963978
chr2_15730818_15730836_pos_244341	0.0963975
chr1_168360826_168360844_pos_32833	0.0963958
chr16_16022945_16022963_pos_187723	0.096395
chr1_24014908_24014926_pos_7523	0.096393
chr18_23806090_23806108_pos_223991	0.096393
chr21_38986550_38986568_pos_301341	0.096393
chr1_152111570_152111588_pos_29479	0.0963922
chr6_10759602_10759620_pos_411612	0.0963918
chr9_108816480_108816498_pos_503282	0.0963896
chr1_151013628_151013646_pos_29241	0.0963889
chr14_76715656_76715674_pos_159527	0.0963854
chr12_52879595_52879613_pos_120454	0.0963837
chr9_109867346_109867364_pos_503777	0.0963836
chr4_101191806_101191824_pos_363040	0.0963831
chr13_28958132_28958150_pos_136907	0.0963823
chr18_61993134_61993152_pos_230147	0.0963813
chr4_185837644_185837662_pos_375536	0.0963779
chr2_36372230_36372248_pos_249106	0.0963767
chr11_128408066_128408084_pos_108048	0.0963766
chr9_88725784_88725802_pos_499119	0.0963741
chr22_17945918_17945936_pos_304192	0.0963716
chr5_45589186_45589204_pos_381489	0.0963715
chr13_109875021_109875039_pos_147144	0.0963679
chr7_48642922_48642940_pos_452479	0.0963657
chr15_84842990_84843008_pos_179448	0.0963656
chr6_30802017_30802035_pos_417746	0.0963634
chr1_115190393_115190411_pos_27102	0.0963625
chr6_2734448_2734466_pos_409344	0.0963619
chr7_127582658_127582676_pos_460503	0.0963589
chr3_9914734_9914752_pos_315288	0.0963576
chr6_145147636_145147654_pos_435808	0.0963522
chr10_103676184_103676202_pos_76711	0.0963509
chr9_127586620_127586638_pos_508410	0.0963498
chr9_122001744_122001762_pos_506743	0.0963493
chr11_119362038_119362056_pos_105345	0.0963491
chr8_128309622_128309640_pos_487322	0.0963478
chr22_40665130_40665148_pos_311415	0.0963473
chr9_15157600_15157618_pos_493433	0.0963444
chr7_105211064_105211082_pos_458229	0.096343
chr6_54043788_54043806_pos_423536	0.0963429
chr13_45412784_45412802_pos_141350	0.0963428
chr3_33539150_33539168_pos_320509	0.0963419
chr4_168718036_168718054_pos_372533	0.0963409
chr19_35931552_35931570_pos_237707	0.09634
chr3_72729130_72729148_pos_330745	0.0963382
chr2_108586633_108586651_pos_263121	0.0963364
chr13_48626962_48626980_pos_141863	0.0963363
chr11_113243356_113243374_pos_103477	0.0963359
chr6_3796522_3796540_pos_409746	0.0963337
chr3_169633336_169633354_pos_344220	0.0963327
chr9_106860280_106860298_pos_502771	0.0963326
chr2_196439783_196439801_pos_275071	0.0963325
chr3_17187726_17187744_pos_317933	0.0963321
chr8_20012254_20012272_pos_470625	0.0963313
chr20_44608210_44608228_pos_292966	0.0963312
chr1_115142736_115142754_pos_27061	0.096331
chr7_47669636_47669654_pos_452309	0.0963288
chr2_27708808_27708826_pos_246724	0.0963253
chr13_75362218_75362236_pos_143821	0.0963211
chr1_165884872_165884890_pos_32297	0.0963202
chr3_128804006_128804024_pos_338368	0.0963169
chr17_6507098_6507116_pos_201001	0.0963167
chr1_21935542_21935560_pos_6882	0.0963157
chr18_46387886_46387904_pos_226960	0.0963138
chr1_10862948_10862966_pos_3667	0.0963126
chr1_15214746_15214764_pos_4883	0.096312
chr15_55344344_55344362_pos_169798	0.096309
chr17_27889138_27889156_pos_205138	0.0963078
chr10_124653964_124653982_pos_81995	0.0963072
chr14_23346552_23346570_pos_149364	0.0963054
chr17_42751225_42751243_pos_208305	0.0963053
chr4_44818156_44818174_pos_356831	0.0963038
chr6_7058448_7058466_pos_410885	0.0963036
chr19_3057486_3057504_pos_232782	0.0963035
chr16_82715907_82715925_pos_195934	0.0962981
chr15_31237550_31237568_pos_165039	0.0962969
chr12_93784488_93784506_pos_126333	0.0962968
chr14_63180160_63180178_pos_155038	0.0962965
chr1_202304578_202304596_pos_38984	0.0962945
chr2_95041248_95041266_pos_260266	0.0962943
chr1_117233434_117233452_pos_27987	0.096294
chr1_87644622_87644640_pos_22673	0.0962927
chr5_155754192_155754210_pos_402684	0.0962901
chr3_138390192_138390210_pos_340103	0.0962879
chrX_28610148_28610166_pos_513943	0.0962863
chr7_82412660_82412678_pos_455661	0.096286
chr12_99388612_99388630_pos_127568	0.0962857
chr14_34709456_34709474_pos_151035	0.0962845
chr1_115433458_115433476_pos_27244	0.0962844
chr10_78376517_78376535_pos_69350	0.0962829
chr13_40439091_40439109_pos_139887	0.0962808
chr10_63667154_63667172_pos_65385	0.0962806
chr7_35255700_35255718_pos_449203	0.09628
chrY_15424660_15424678_pos_519512	0.0962789
chr2_128436154_128436172_pos_265559	0.0962788
chr13_113022871_113022889_pos_148504	0.0962784
chr5_72938020_72938038_pos_386146	0.0962722
chr9_96491718_96491736_pos_501544	0.0962722
chr2_96353588_96353606_pos_260404	0.0962678
chr10_11148346_11148364_pos_54900	0.0962675
chr1_162626236_162626254_pos_31392	0.0962671
chr3_45008324_45008342_pos_323443	0.0962658
chr16_20897480_20897498_pos_188299	0.0962625
chr8_11613124_11613142_pos_467891	0.0962548
chr18_54193108_54193126_pos_228399	0.0962545
chr14_68763574_68763592_pos_156903	0.0962542
chr3_57120919_57120937_pos_326372	0.0962538
chr15_23860724_23860742_pos_164371	0.096251
chr17_29162854_29162872_pos_205378	0.09625
chr3_42518954_42518972_pos_322861	0.09625
chr10_79079549_79079567_pos_69977	0.0962472
chr11_130147096_130147114_pos_108767	0.0962467
chr12_124685971_124685989_pos_134445	0.0962442
chr1_46623700_46623718_pos_14155	0.0962438
chr12_552186_552204_pos_110227	0.0962429
chr4_159252780_159252798_pos_371989	0.0962414
chr8_47514288_47514306_pos_476252	0.0962411
chr5_173269120_173269138_pos_406832	0.0962381
chr12_4253449_4253467_pos_112561	0.096236
chr11_116062642_116062660_pos_104305	0.0962355
chr6_150452910_150452928_pos_436699	0.0962349
chr10_70295567_70295585_pos_66311	0.0962333
chr3_25536712_25536730_pos_318862	0.0962306
chr15_90127180_90127198_pos_180933	0.0962288
chr7_116489840_116489858_pos_459764	0.0962261
chr14_23434050_23434068_pos_149468	0.096226
chr6_33633684_33633702_pos_418134	0.0962239
chr8_37783668_37783686_pos_474469	0.0962209
chr2_11496449_11496467_pos_243610	0.0962157
chr1_12132991_12133009_pos_4059	0.0962141
chr7_7696544_7696562_pos_444412	0.0962141
chr4_169070548_169070566_pos_372845	0.0962139
chr1_54314771_54314789_pos_15311	0.0962124
chr8_9295148_9295166_pos_467304	0.0962099
chr10_13891210_13891228_pos_55798	0.0962096
chr16_68658822_68658840_pos_193425	0.0962096
chr2_203692430_203692448_pos_276259	0.0962095
chr16_57388154_57388172_pos_191689	0.0962089
chr10_71986934_71986952_pos_67201	0.0962072
chr18_44924930_44924948_pos_226617	0.0962046
chr11_111730248_111730266_pos_102815	0.0962045
chr16_29199718_29199736_pos_189435	0.096204
chr11_16191634_16191652_pos_88448	0.0962013
chr17_3660395_3660413_pos_200356	0.0961973
chr14_63855507_63855525_pos_155157	0.0961963
chr7_6178403_6178421_pos_444136	0.0961963
chr11_10604640_10604658_pos_86031	0.0961953
chr14_101851878_101851896_pos_163128	0.0961948
chr4_185567920_185567938_pos_375120	0.0961893
chr7_133365458_133365476_pos_462285	0.0961885
chr15_90665642_90665660_pos_181221	0.0961878
chr14_101720120_101720138_pos_162986	0.0961871
chr6_108798688_108798706_pos_427984	0.096186
chr17_57666876_57666894_pos_212284	0.0961853
chr15_99448232_99448250_pos_183829	0.0961769
chr10_30817015_30817033_pos_59790	0.0961765
chr5_77851280_77851298_pos_386866	0.0961758
chr15_98657956_98657974_pos_183044	0.0961752
chr2_217729493_217729511_pos_278791	0.0961729
chr10_22912640_22912658_pos_57944	0.09617
chr11_18618076_18618094_pos_89082	0.0961661
chr20_10467062_10467080_pos_286957	0.0961652
chr2_86225714_86225732_pos_259875	0.0961602
chr2_113694453_113694471_pos_264166	0.0961593
chr21_45958388_45958406_pos_303339	0.0961572
chr11_75655616_75655634_pos_98761	0.0961562
chr6_138869617_138869635_pos_433930	0.0961552
chr11_36157376_36157394_pos_91756	0.0961535
chr17_50594350_50594368_pos_211120	0.096146
chr9_113548598_113548616_pos_504920	0.096145
chr1_98133479_98133497_pos_24785	0.0961439
chr7_92485620_92485638_pos_456212	0.0961429
chr3_4513114_4513132_pos_314215	0.0961424
chr6_166613263_166613281_pos_441068	0.0961403
chr14_74598888_74598906_pos_158748	0.0961396
chr1_218439858_218439876_pos_44244	0.096139
chr19_40415150_40415168_pos_238492	0.0961375
chr1_109567108_109567126_pos_25900	0.0961372
chr1_172343776_172343794_pos_33840	0.0961345
chr5_151101359_151101377_pos_401647	0.0961338
chr6_37319504_37319522_pos_419996	0.0961315
chr16_89744892_89744910_pos_198411	0.0961311
chr19_18417032_18417050_pos_236493	0.0961279
chr22_31332138_31332156_pos_307906	0.0961243
chr10_78977992_78978010_pos_69844	0.0961174
chr17_17569788_17569806_pos_203610	0.0961132
chr8_99860754_99860772_pos_481808	0.0961106
chr22_27514960_27514978_pos_306491	0.0961093
chr7_30893612_30893630_pos_448374	0.0961089
chr4_71229902_71229920_pos_359315	0.0961085
chr16_14496290_14496308_pos_187428	0.0961081
chr4_2838320_2838338_pos_351524	0.096108
chr6_21538271_21538289_pos_416055	0.0961067
chr2_28662778_28662796_pos_247250	0.0961038
chr4_2413138_2413156_pos_351378	0.0961023
chr10_22618710_22618728_pos_57862	0.0961021
chr11_117096186_117096204_pos_104569	0.0961008
chr10_88226268_88226286_pos_71930	0.0960969
chr4_147825686_147825704_pos_369386	0.0960923
chr16_4501292_4501310_pos_185999	0.0960918
chr3_150370160_150370178_pos_341997	0.0960915
chr17_5050030_5050048_pos_200929	0.0960912
chr10_91588183_91588201_pos_73230	0.0960892
chr18_22452884_22452902_pos_223258	0.0960868
chr5_89314491_89314509_pos_388775	0.0960861
chr5_90227916_90227934_pos_388915	0.0960801
chr9_69580235_69580253_pos_496887	0.0960762
chr5_149465272_149465290_pos_400365	0.0960752
chr2_96408723_96408741_pos_260420	0.0960733
chr7_53238299_53238317_pos_453164	0.0960708
chr3_45599490_45599508_pos_323647	0.0960698
chr1_101112249_101112267_pos_25265	0.0960692
chr10_124671068_124671086_pos_82010	0.0960692
chr3_190491678_190491696_pos_349001	0.0960677
chr1_109521826_109521844_pos_25858	0.096066
chr17_12523039_12523057_pos_202301	0.0960633
chr10_10797632_10797650_pos_54516	0.0960605
chr4_143348340_143348358_pos_368455	0.0960604
chr2_39018938_39018956_pos_250242	0.0960576
chr1_45929412_45929430_pos_13978	0.0960547
chr3_194823976_194823994_pos_350175	0.0960525
chr3_15479722_15479740_pos_317163	0.09605
chr4_147135258_147135276_pos_369015	0.0960497
chr1_21343304_21343322_pos_6560	0.096048
chr2_26002150_26002168_pos_246378	0.0960458
chr21_37677302_37677320_pos_300836	0.0960457
chr3_127043512_127043530_pos_337611	0.0960432
chr15_61226748_61226766_pos_171448	0.0960427
chr15_59224780_59224798_pos_170988	0.0960406
chr3_52021922_52021940_pos_325170	0.0960402
chr2_160326022_160326040_pos_269631	0.0960398
chr18_77071919_77071937_pos_231563	0.0960374
chr17_8608364_8608382_pos_201472	0.0960344
chr1_21313168_21313186_pos_6433	0.0960304
chr6_16741574_16741592_pos_414497	0.0960304
chr11_62444450_62444468_pos_95015	0.0960287
chr6_17485329_17485347_pos_415060	0.0960276
chr12_67463779_67463797_pos_122784	0.0960261
chr5_43000422_43000440_pos_381314	0.0960229
chr5_156686920_156686938_pos_402832	0.0960211
chr8_30802612_30802630_pos_474041	0.0960192
chr12_106021720_106021738_pos_128656	0.096019
chr1_112881146_112881164_pos_26641	0.0960182
chr4_158168011_158168029_pos_371552	0.0960158
chr11_11983560_11983578_pos_86618	0.0960147
chr10_42962360_42962378_pos_61831	0.0960142
chr20_22796036_22796054_pos_288688	0.0960137
chr7_148155371_148155389_pos_464652	0.0960124
chr8_2127201_2127219_pos_466507	0.0960111
chr15_62841476_62841494_pos_171976	0.0960104
chr2_163801338_163801356_pos_270422	0.0960094
chr2_20091557_20091575_pos_245418	0.0960052
chr4_11232438_11232456_pos_353178	0.0960047
chr8_81369116_81369134_pos_479818	0.0960036
chr2_20066466_20066484_pos_245385	0.0960033
chr14_76765106_76765124_pos_159551	0.0959999
chr2_240913362_240913380_pos_284868	0.0959996
chr9_76810599_76810617_pos_497732	0.0959993
chr10_73647734_73647752_pos_67765	0.095999
chr14_95008604_95008622_pos_162140	0.0959972
chr12_21711109_21711127_pos_115763	0.095996
chr1_184854690_184854708_pos_36844	0.0959951
chr3_119332950_119332968_pos_334683	0.0959944
chr11_11582716_11582734_pos_86450	0.0959913
chr17_836612_836630_pos_198688	0.0959913
chr6_13787440_13787458_pos_413087	0.0959897
chr12_69989457_69989475_pos_123451	0.0959889
chr3_8989444_8989462_pos_315076	0.0959884
chr1_22137072_22137090_pos_6948	0.095986
chr1_176694164_176694182_pos_34457	0.0959837
chr8_126927812_126927830_pos_486894	0.0959805
chr12_29710262_29710280_pos_116992	0.0959798
chr17_3886096_3886114_pos_200429	0.0959796
chr21_45099041_45099059_pos_302890	0.0959789
chr8_102725450_102725468_pos_482635	0.095976
chr15_35986359_35986377_pos_165802	0.0959696
chr14_50762644_50762662_pos_151600	0.0959686
chr1_14942888_14942906_pos_4748	0.0959603
chr12_2137920_2137938_pos_111119	0.09596
chr6_82144052_82144070_pos_425477	0.0959548
chrX_40153580_40153598_pos_514823	0.0959543
chr1_119136686_119136704_pos_28172	0.0959526
chr9_37987830_37987848_pos_495679	0.0959517
chr1_41474554_41474572_pos_12477	0.0959491
chr6_3166482_3166500_pos_409581	0.0959487
chr12_105485560_105485578_pos_128359	0.0959463
chr19_38278431_38278449_pos_237896	0.0959433
chr22_19410998_19411016_pos_304463	0.0959409
chr14_102479825_102479843_pos_163328	0.0959397
chr2_236236680_236236698_pos_282690	0.095939
chr2_54336306_54336324_pos_254387	0.0959375
chr7_150969563_150969581_pos_465022	0.0959372
chr11_36003456_36003474_pos_91684	0.095935
chr5_154788431_154788449_pos_402496	0.0959335
chr14_74592126_74592144_pos_158730	0.095932
chr5_138457270_138457288_pos_395948	0.0959309
chr9_69078825_69078843_pos_496545	0.0959308
chr6_8083215_8083233_pos_411369	0.0959271
chr14_68495581_68495599_pos_156372	0.0959254
chr22_23521080_23521098_pos_305176	0.0959253
chr17_57839734_57839752_pos_212379	0.0959227
chr8_123689494_123689512_pos_485625	0.0959219
chr11_85750325_85750343_pos_100161	0.0959192
chr1_24014867_24014885_pos_7522	0.0959184
chr3_190076454_190076472_pos_348929	0.0959181
chr2_73044596_73044614_pos_258743	0.0959177
chr8_120745455_120745473_pos_484773	0.0959176
chr10_78755618_78755636_pos_69651	0.0959173
chr3_187929444_187929462_pos_348081	0.0959172
chr7_74479445_74479463_pos_454561	0.0959149
chrX_133560220_133560238_pos_518378	0.0959074
chr1_228378801_228378819_pos_46741	0.0959053
chr1_14943216_14943234_pos_4753	0.095903
chr12_12902236_12902254_pos_114365	0.095903
chr15_22873314_22873332_pos_164294	0.0959022
chr1_209039460_209039478_pos_42058	0.0959002
chr7_131546134_131546152_pos_461591	0.0958994
chr15_85385104_85385122_pos_179722	0.0958976
chr5_39148638_39148656_pos_380678	0.0958973
chr8_92059986_92060004_pos_480232	0.0958966
chr16_14347894_14347912_pos_187394	0.095894
chr18_357020_357038_pos_219564	0.0958922
chr9_107175554_107175572_pos_502955	0.095892
chr14_52058500_52058518_pos_152172	0.0958912
chr10_114064356_114064374_pos_79451	0.095891
chr5_58922893_58922911_pos_383521	0.095891
chr15_63001009_63001027_pos_172165	0.0958902
chr7_4880746_4880764_pos_443669	0.0958898
chr5_118558212_118558230_pos_392038	0.0958886
chr14_105090726_105090744_pos_164120	0.0958863
chr1_9295164_9295182_pos_2714	0.0958861
chr4_7252876_7252894_pos_352123	0.0958861
chr1_27577338_27577356_pos_9326	0.0958851
chr6_44110212_44110230_pos_421973	0.0958845
chr7_105352910_105352928_pos_458248	0.0958837
chr7_137789498_137789516_pos_463551	0.0958798
chr17_10136348_10136366_pos_202085	0.0958787
chr3_177679882_177679900_pos_345917	0.0958776
chr15_74011518_74011536_pos_176899	0.0958774
chr22_44307652_44307670_pos_312631	0.0958741
chr1_232508448_232508466_pos_48496	0.0958726
chr3_188266802_188266820_pos_348400	0.0958707
chr15_99487220_99487238_pos_183905	0.0958697
chr3_120552454_120552472_pos_335315	0.0958683
chr15_99510965_99510983_pos_183942	0.0958678
chr1_245655115_245655133_pos_51655	0.0958673
chr6_34300380_34300398_pos_418260	0.0958653
chr21_45130095_45130113_pos_302942	0.0958642
chr7_46054376_46054394_pos_451511	0.0958628
chr6_16769817_16769835_pos_414541	0.0958627
chr14_59193565_59193583_pos_153779	0.0958626
chr16_66903106_66903124_pos_192911	0.0958625
chr10_95502834_95502852_pos_74510	0.0958614
chr14_69712758_69712776_pos_157594	0.0958595
chr13_37288134_37288152_pos_139078	0.0958589
chr13_32175419_32175437_pos_138133	0.0958513
chr9_37472380_37472398_pos_495539	0.0958491
chr22_28259830_28259848_pos_307064	0.0958488
chr14_90581068_90581086_pos_161046	0.0958482
chr2_231644444_231644462_pos_281795	0.0958481
chr8_124710728_124710746_pos_486100	0.0958461
chr7_137519558_137519576_pos_463464	0.0958417
chr22_32734167_32734185_pos_308220	0.095841
chr2_188381828_188381846_pos_273774	0.0958398
chr20_44573216_44573234_pos_292905	0.0958372
chr7_47507614_47507632_pos_452137	0.095837
chr8_23389998_23390016_pos_471673	0.0958356
chr11_2914396_2914414_pos_84740	0.095834
chr7_129876064_129876082_pos_460994	0.0958335
chr9_95570478_95570496_pos_501391	0.0958329
chr7_17275382_17275400_pos_445274	0.0958317
chr2_37005407_37005425_pos_249455	0.0958308
chr2_119599596_119599614_pos_264514	0.0958263
chr15_57595260_57595278_pos_170435	0.0958249
chr9_14259114_14259132_pos_492929	0.0958243
chr8_96592666_96592684_pos_481226	0.0958238
chr3_25449199_25449217_pos_318733	0.0958224
chr5_149828600_149828618_pos_400719	0.0958218
chr2_29063801_29063819_pos_247396	0.0958186
chr11_66912484_66912502_pos_96455	0.095818
chr1_218371968_218371986_pos_44160	0.0958151
chr12_76026330_76026348_pos_123907	0.0958142
chr7_106422048_106422066_pos_458534	0.0958138
chr5_135994200_135994218_pos_395348	0.0958107
chr2_173037704_173037722_pos_271756	0.0958106
chr17_61336164_61336182_pos_213430	0.0958103
chr6_20124766_20124784_pos_415630	0.0958097
chr6_42045516_42045534_pos_421099	0.095809
chr6_115601172_115601190_pos_429574	0.0958071
chr4_3443555_3443573_pos_351717	0.0958057
chr14_68758429_68758447_pos_156889	0.0958052
chr2_69674156_69674174_pos_257925	0.0958047
chr2_10581233_10581251_pos_243356	0.0958041
chr10_91621964_91621982_pos_73372	0.0958018
chr6_7537878_7537896_pos_411192	0.0958013
chr17_77099131_77099149_pos_217025	0.0958011
chr5_149002142_149002160_pos_399715	0.0958001
chr8_130438234_130438252_pos_487891	0.0957971
chr7_30800881_30800899_pos_448286	0.0957957
chr12_106766856_106766874_pos_129041	0.0957914
chr8_13463644_13463662_pos_469219	0.0957901
chr1_206723931_206723949_pos_41316	0.0957887
chr8_23714808_23714826_pos_471738	0.0957879
chr6_36907386_36907404_pos_419571	0.0957857
chr8_22227800_22227818_pos_471081	0.0957846
chr7_106538832_106538850_pos_458547	0.0957825
chr1_117128446_117128464_pos_27957	0.0957821
chr1_59178482_59178500_pos_16965	0.0957801
chr5_1128059_1128077_pos_376458	0.0957794
chr1_43274528_43274546_pos_13285	0.0957784
chrX_50638322_50638340_pos_515691	0.0957783
chr5_170618195_170618213_pos_405047	0.0957772
chr1_229296928_229296946_pos_46957	0.0957752
chr7_102045291_102045309_pos_457744	0.0957741
chr18_36655676_36655694_pos_226316	0.0957731
chr1_226799206_226799224_pos_46248	0.0957676
chr5_82537974_82537992_pos_388139	0.0957668
chr6_37134866_37134884_pos_419836	0.0957646
chr16_54510658_54510676_pos_191087	0.0957641
chr8_59108086_59108104_pos_477793	0.0957636
chr2_100824348_100824366_pos_261454	0.0957624
chr8_92059550_92059568_pos_480224	0.09576
chr1_27431322_27431340_pos_8943	0.0957574
chr4_52839310_52839328_pos_357589	0.0957567
chr12_109949080_109949098_pos_130038	0.0957556
chr5_151740815_151740833_pos_401918	0.0957548
chr21_39317532_39317550_pos_301524	0.0957547
chr22_35836408_35836426_pos_309226	0.0957507
chr11_45179340_45179358_pos_92769	0.0957499
chr15_92075926_92075944_pos_181832	0.0957499
chr10_34739980_34739998_pos_61192	0.0957488
chr12_92399876_92399894_pos_125583	0.0957457
chr3_105828116_105828134_pos_332904	0.0957456
chr3_192879286_192879304_pos_349358	0.0957445
chr9_134206035_134206053_pos_511261	0.095741
chr17_6163760_6163778_pos_200967	0.0957405
chr1_182386700_182386718_pos_35670	0.0957403
chr18_22186564_22186582_pos_222719	0.0957398
chr5_171692216_171692234_pos_405452	0.0957389
chr10_73920222_73920240_pos_67908	0.0957375
chr3_4550198_4550216_pos_314262	0.0957372
chr2_25939484_25939502_pos_246359	0.0957364
chr2_101597696_101597714_pos_262012	0.0957363
chr3_29382538_29382556_pos_319443	0.0957314
chr10_11872128_11872146_pos_55223	0.0957289
chr12_94208720_94208738_pos_126675	0.095728
chr4_77020209_77020227_pos_360497	0.0957277
chr13_30410047_30410065_pos_137533	0.0957258
chr2_172282310_172282328_pos_271473	0.0957248
chr8_54218752_54218770_pos_477152	0.0957216
chr5_147404617_147404635_pos_399154	0.0957207
chr2_67676214_67676232_pos_257236	0.0957201
chr2_127087404_127087422_pos_265233	0.095719
chr7_47191582_47191600_pos_451782	0.0957184
chr4_169180082_169180100_pos_372902	0.095714
chr7_71236810_71236828_pos_454090	0.0957128
chr15_39404786_39404804_pos_166935	0.0957091
chr18_48542560_48542578_pos_227352	0.0957069
chr1_150470548_150470566_pos_29075	0.0957061
chr22_36352148_36352166_pos_309698	0.0957049
chr20_32204256_32204274_pos_289616	0.0957043
chr16_58485352_58485370_pos_192243	0.0957034
chr8_18954936_18954954_pos_470277	0.0957027
chr18_519487_519505_pos_219640	0.0957023
chr5_157571568_157571586_pos_403202	0.0957014
chr12_12017357_12017375_pos_114142	0.0957012
chr3_188390792_188390810_pos_348590	0.095699
chr13_113065490_113065508_pos_148531	0.0956985
chr17_1494786_1494804_pos_199236	0.0956977
chr21_43735088_43735106_pos_302472	0.0956906
chr10_68154203_68154221_pos_65776	0.0956905
chr19_15297690_15297708_pos_235558	0.0956897
chr12_50212294_50212312_pos_119813	0.0956885
chr2_8380332_8380350_pos_242386	0.095688
chr1_12451684_12451702_pos_4338	0.0956869
chr12_76183570_76183588_pos_123945	0.0956869
chr10_104262320_104262338_pos_77167	0.0956835
chr8_96339130_96339148_pos_481149	0.0956824
chr10_6365085_6365103_pos_54142	0.0956792
chr2_156401030_156401048_pos_268476	0.0956777
chr14_55268045_55268063_pos_153171	0.0956761
chr12_94704750_94704768_pos_126818	0.0956756
chr4_123621314_123621332_pos_365557	0.0956751
chr6_43712641_43712659_pos_421631	0.0956751
chr8_96377196_96377214_pos_481157	0.0956747
chr4_52912400_52912418_pos_357677	0.0956743
chr1_59014806_59014824_pos_16868	0.0956737
chr16_1182606_1182624_pos_184955	0.0956677
chr5_158069081_158069099_pos_403288	0.0956673
chr17_32912372_32912390_pos_206189	0.0956669
chr5_32506364_32506382_pos_379535	0.0956663
chr22_36323435_36323453_pos_309558	0.0956655
chr5_76025308_76025326_pos_386668	0.0956636
chr14_75648705_75648723_pos_159225	0.0956608
chr3_172125665_172125683_pos_345103	0.0956602
chr5_158523971_158523989_pos_403409	0.0956598
chr17_31500427_31500445_pos_205943	0.0956595
chr1_3066134_3066152_pos_536	0.095658
chr6_3926308_3926326_pos_409869	0.095658
chr1_214333036_214333054_pos_43446	0.0956573
chr13_106349025_106349043_pos_146519	0.0956568
chr18_13549952_13549970_pos_222326	0.0956566
chr20_25275238_25275256_pos_289287	0.0956554
chr21_46455904_46455922_pos_303578	0.0956548
chr14_91117420_91117438_pos_161303	0.0956547
chr18_36338426_36338444_pos_225903	0.0956535
chr10_5071654_5071672_pos_53709	0.0956507
chr7_135201069_135201087_pos_462834	0.0956494
chr2_233083432_233083450_pos_281930	0.0956473
chr3_64668540_64668558_pos_327758	0.0956456
chr17_82494990_82495008_pos_219254	0.0956438
chr20_51595068_51595086_pos_295245	0.0956414
chr7_35467534_35467552_pos_449506	0.0956401
chr5_154277040_154277058_pos_402163	0.0956379
chrX_10047272_10047290_pos_512626	0.0956377
chr3_143977917_143977935_pos_341026	0.0956365
chr20_57795507_57795525_pos_296446	0.0956359
chr11_16873524_16873542_pos_88709	0.0956345
chr2_109318578_109318596_pos_263428	0.0956343
chr1_31669864_31669882_pos_10076	0.0956333
chr10_84902850_84902868_pos_71133	0.095633
chr1_119627184_119627202_pos_28189	0.0956301
chr8_133255290_133255308_pos_488512	0.0956299
chr6_111832200_111832218_pos_428950	0.0956293
chr6_85323609_85323627_pos_425890	0.0956291
chr19_31097162_31097180_pos_237256	0.0956285
chr11_115606439_115606457_pos_104230	0.0956283
chr10_50397146_50397164_pos_63196	0.095628
chr22_42902072_42902090_pos_312266	0.0956269
chr10_78566831_78566849_pos_69493	0.0956267
chrX_68893182_68893200_pos_516313	0.0956252
chr7_47517152_47517170_pos_452153	0.0956246
chr8_13318928_13318946_pos_469040	0.0956245
chr15_62995175_62995193_pos_172129	0.0956224
chrX_134554739_134554757_pos_518455	0.0956223
chr5_67807508_67807526_pos_385162	0.0956196
chr4_173765992_173766010_pos_373662	0.0956187
chr17_15186454_15186472_pos_202733	0.0956186
chr3_64548654_64548672_pos_327672	0.0956157
chr18_21004844_21004862_pos_222413	0.0956155
chr5_73740644_73740662_pos_386227	0.0956147
chr10_71436498_71436516_pos_66897	0.0956123
chr2_144462454_144462472_pos_267312	0.095611
chr6_139779130_139779148_pos_434388	0.0956102
chr14_69716396_69716414_pos_157610	0.09561
chr15_77991742_77991760_pos_178111	0.0956083
chr14_55400192_55400210_pos_153254	0.095607
chr13_35470258_35470276_pos_138859	0.0956064
chr2_190583086_190583104_pos_274269	0.0956056
chr9_131669952_131669970_pos_510475	0.095604
chr17_29124178_29124196_pos_205320	0.0956021
chr13_75787338_75787356_pos_144100	0.0955996
chr6_14211355_14211373_pos_413131	0.0955991
chr9_126398667_126398685_pos_507720	0.095595
chr10_96366758_96366776_pos_74738	0.0955948
chr10_94330086_94330104_pos_73994	0.0955945
chr20_45346118_45346136_pos_293176	0.0955941
chr6_90193068_90193086_pos_426475	0.0955927
chr11_118180581_118180599_pos_104975	0.09559
chr1_54371448_54371466_pos_15401	0.0955884
chr11_123202328_123202346_pos_106795	0.0955862
chr16_86343134_86343152_pos_197196	0.0955861
chr6_90708289_90708307_pos_426703	0.0955847
chr2_241224706_241224724_pos_284938	0.0955845
chr2_169512072_169512090_pos_271259	0.0955842
chr5_138964074_138964092_pos_396176	0.095584
chr10_101894209_101894227_pos_75863	0.0955832
chr14_89339920_89339938_pos_160661	0.0955811
chr17_77958593_77958611_pos_217544	0.0955806
chr20_51412500_51412518_pos_295073	0.0955804
chr14_54881504_54881522_pos_153057	0.0955791
chr6_158654119_158654137_pos_438838	0.0955752
chr5_400022_400040_pos_376245	0.095571
chr1_67479502_67479520_pos_19851	0.0955709
chr8_140577874_140577892_pos_489505	0.0955686
chr12_7960944_7960962_pos_113498	0.0955667
chr6_17962576_17962594_pos_415262	0.0955638
chrX_13079270_13079288_pos_512922	0.0955585
chr5_33362702_33362720_pos_379694	0.0955574
chr7_150517511_150517529_pos_464809	0.0955561
chr7_129923921_129923939_pos_461041	0.0955551
chr6_112005079_112005097_pos_429071	0.0955543
chr4_76691034_76691052_pos_360230	0.0955536
chr3_118226514_118226532_pos_334546	0.0955512
chr6_149140568_149140586_pos_436351	0.0955475
chr1_67020988_67021006_pos_19756	0.0955466
chr17_42929342_42929360_pos_208336	0.0955452
chr8_140646072_140646090_pos_489563	0.0955444
chr9_133706558_133706576_pos_511118	0.0955414
chr4_147050394_147050412_pos_368951	0.0955407
chr10_13731078_13731096_pos_55673	0.09554
chr2_173079008_173079026_pos_271806	0.0955392
chr10_21336999_21337017_pos_57466	0.095539
chr8_17661436_17661454_pos_469671	0.095539
chr6_136646495_136646513_pos_433175	0.0955383
chr6_109073474_109073492_pos_428165	0.0955378
chr16_24986564_24986582_pos_188867	0.0955376
chr1_185487202_185487220_pos_37038	0.0955365
chr4_108114762_108114780_pos_363528	0.0955359
chr10_607372_607390_pos_52113	0.0955348
chr9_94086584_94086602_pos_500626	0.0955338
chr3_58134644_58134662_pos_326688	0.0955249
chr14_89578338_89578356_pos_160762	0.0955245
chr13_27610175_27610193_pos_136557	0.0955244
chr8_129411820_129411838_pos_487509	0.0955241
chr17_19447170_19447188_pos_204427	0.0955237
chr9_130073692_130073710_pos_509450	0.0955227
chr7_43872935_43872953_pos_450928	0.0955204
chr3_128264096_128264114_pos_338020	0.0955199
chr19_11160118_11160136_pos_234675	0.0955174
chr14_77826293_77826311_pos_160054	0.0955172
chr1_178098626_178098644_pos_34810	0.0955166
chr3_150588482_150588500_pos_342082	0.095516
chr1_39111016_39111034_pos_11601	0.0955154
chr9_69098146_69098164_pos_496553	0.0955147
chr12_110102444_110102462_pos_130124	0.095511
chr1_177023892_177023910_pos_34580	0.0955101
chr6_129391132_129391150_pos_431901	0.0955091
chr1_199010850_199010868_pos_37868	0.0955064
chr10_119221335_119221353_pos_80427	0.0955055
chr2_217388217_217388235_pos_278609	0.0955043
chr1_214372288_214372306_pos_43501	0.095504
chr6_159577758_159577776_pos_439159	0.0955037
chr6_108942688_108942706_pos_428061	0.095502
chr11_83006912_83006930_pos_100016	0.0954989
chr17_30954556_30954574_pos_205866	0.0954988
chr9_134779006_134779024_pos_511674	0.0954974
chr5_115599734_115599752_pos_391724	0.0954968
chr14_71656770_71656788_pos_157847	0.0954951
chr2_71458802_71458820_pos_258190	0.0954922
chr7_104922953_104922971_pos_458066	0.0954917
chr8_37844082_37844100_pos_474571	0.0954892
chr4_22500330_22500348_pos_354199	0.0954884
chr6_45921858_45921876_pos_422241	0.0954882
chr5_77077759_77077777_pos_386768	0.0954855
chr12_50934480_50934498_pos_120040	0.0954852
chr10_71234942_71234960_pos_66774	0.095483
chr6_2476554_2476572_pos_409223	0.0954819
chr7_152136306_152136324_pos_465663	0.0954797
chr12_3138962_3138980_pos_111924	0.0954786
chr18_23357496_23357514_pos_223866	0.0954773
chr15_68641106_68641124_pos_174845	0.0954761
chr14_100103242_100103260_pos_162746	0.0954694
chr1_55443568_55443586_pos_15887	0.0954664
chr4_87251395_87251413_pos_361798	0.0954627
chr18_22456159_22456177_pos_223276	0.0954626
chr8_144831254_144831272_pos_490532	0.0954609
chr4_139764700_139764718_pos_367273	0.0954605
chr8_124808285_124808303_pos_486190	0.0954533
chr2_42139402_42139420_pos_251529	0.0954525
chr17_56822890_56822908_pos_211695	0.0954523
chr2_113203310_113203328_pos_264096	0.0954488
chr3_72694684_72694702_pos_330699	0.095446
chr9_107639208_107639226_pos_503085	0.095444
chr16_82760854_82760872_pos_196003	0.0954435
chr16_66904206_66904224_pos_192928	0.0954431
chr1_74426446_74426464_pos_20660	0.0954419
chr3_33391442_33391460_pos_320476	0.0954417
chr14_60327578_60327596_pos_154313	0.0954413
chr19_15321442_15321460_pos_235579	0.0954399
chr6_46442026_46442044_pos_422504	0.0954361
chr16_25052094_25052112_pos_188926	0.0954318
chr1_80893378_80893396_pos_21195	0.0954314
chr3_186940167_186940185_pos_347633	0.0954312
chr12_106284620_106284638_pos_128954	0.0954297
chr15_95846298_95846316_pos_182647	0.0954296
chr2_201883792_201883810_pos_275907	0.0954273
chr15_74771239_74771257_pos_177230	0.0954246
chr9_116155774_116155792_pos_505601	0.0954225
chr3_35832324_35832342_pos_320653	0.0954203
chr6_110882066_110882084_pos_428444	0.0954197
chr22_46239795_46239813_pos_313261	0.095419
chr15_81023826_81023844_pos_178747	0.0954184
chr7_159109883_159109901_pos_466161	0.0954169
chr1_112145004_112145022_pos_26510	0.0954167
chr7_47485214_47485232_pos_452093	0.0954143
chr2_216937046_216937064_pos_278385	0.0954136
chr11_66418252_66418270_pos_96403	0.0954121
chr3_149581848_149581866_pos_341654	0.0954121
chr1_245831840_245831858_pos_51770	0.0954116
chr15_75717554_75717572_pos_177542	0.0954104
chr10_68261260_68261278_pos_65798	0.0954092
chr14_58669250_58669268_pos_153629	0.0954076
chr2_38407370_38407388_pos_250104	0.0954076
chr5_1162117_1162135_pos_376491	0.0954075
chr8_28800344_28800362_pos_473133	0.0954072
chr4_55185065_55185083_pos_358522	0.0954069
chr8_11411652_11411670_pos_467698	0.0954051
chr10_71209917_71209935_pos_66717	0.0954046
chr8_6682063_6682081_pos_466728	0.095404
chr2_179842694_179842712_pos_273168	0.0953986
chr18_21907632_21907650_pos_222509	0.0953972
chr8_40600508_40600526_pos_475445	0.0953937
chr10_94274908_94274926_pos_73975	0.0953932
chr3_71071280_71071298_pos_329820	0.0953927
chr13_28755150_28755168_pos_136841	0.0953917
chr2_40240174_40240192_pos_250658	0.0953887
chr4_113497444_113497462_pos_364177	0.0953886
chr2_197012258_197012276_pos_275154	0.0953872
chr9_89685416_89685434_pos_499457	0.0953867
chr4_26779986_26780004_pos_355166	0.0953854
chr18_74657864_74657882_pos_231025	0.0953853
chr1_101112520_101112538_pos_25269	0.0953847
chr15_49425172_49425190_pos_169127	0.0953846
chr12_104605806_104605824_pos_128024	0.0953799
chr6_16803723_16803741_pos_414581	0.0953797
chr8_67960380_67960398_pos_478666	0.0953797
chr6_151069160_151069178_pos_437115	0.0953786
chr1_94350540_94350558_pos_24220	0.0953782
chr9_127301104_127301122_pos_508207	0.0953748
chr15_26261603_26261621_pos_164607	0.0953739
chr9_103189066_103189084_pos_502333	0.0953705
chr4_152022172_152022190_pos_370352	0.0953602
chr18_75467460_75467478_pos_231283	0.0953566
chr14_63891733_63891751_pos_155186	0.0953564
chr8_20913280_20913298_pos_470842	0.0953564
chr22_42688726_42688744_pos_312080	0.0953558
chr16_9370042_9370060_pos_186443	0.0953544
chr1_86714982_86715000_pos_22487	0.0953535
chr11_2315040_2315058_pos_84378	0.0953526
chr18_25235160_25235178_pos_224311	0.0953526
chr2_41906407_41906425_pos_251193	0.0953505
chr12_79547354_79547372_pos_124276	0.0953489
chr12_62313890_62313908_pos_121761	0.0953477
chr11_47004788_47004806_pos_93443	0.0953471
chr6_113376622_113376640_pos_429343	0.0953471
chr13_28357976_28357994_pos_136660	0.0953457
chr10_12823176_12823194_pos_55434	0.0953424
chr22_27780436_27780454_pos_306681	0.0953414
chr10_110072512_110072530_pos_77632	0.095339
chr2_168722838_168722856_pos_271131	0.0953385
chr10_72567500_72567518_pos_67523	0.0953381
chr18_25166242_25166260_pos_224243	0.095338
chr6_1904614_1904632_pos_409081	0.0953364
chr1_56255972_56255990_pos_16120	0.0953359
chr17_82810740_82810758_pos_219371	0.0953354
chr1_41475129_41475147_pos_12488	0.0953353
chr7_77837380_77837398_pos_455210	0.095335
chr12_15726536_15726554_pos_114890	0.0953339
chr3_147653655_147653673_pos_341274	0.0953335
chr15_22956488_22956506_pos_164326	0.0953332
chr16_86409156_86409174_pos_197214	0.0953318
chr17_10043092_10043110_pos_201993	0.0953313
chr6_108654174_108654192_pos_427900	0.0953285
chr15_74546116_74546134_pos_177122	0.0953257
chr18_22207473_22207491_pos_222894	0.0953257
chr15_85704942_85704960_pos_180157	0.0953206
chr11_76561470_76561488_pos_99072	0.0953177
chr1_63859622_63859640_pos_18629	0.0953153
chr4_186189602_186189620_pos_375818	0.0953153
chr4_2868388_2868406_pos_351566	0.095315
chr7_132318486_132318504_pos_461898	0.0953148
chr17_43526140_43526158_pos_208518	0.0953144
chr2_30665152_30665170_pos_248063	0.095314
chr13_110799982_110800000_pos_147977	0.0953128
chr13_44397987_44398005_pos_141156	0.0953101
chr22_44212326_44212344_pos_312627	0.0953099
chr11_12768461_12768479_pos_87593	0.0953094
chr4_155526790_155526808_pos_371066	0.0953094
chr3_44833518_44833536_pos_323403	0.0953075
chr4_55255266_55255284_pos_358553	0.0953054
chr13_43378062_43378080_pos_140641	0.0953052
chr16_67295001_67295019_pos_193069	0.0953047
chr10_132228506_132228524_pos_83526	0.0953044
chr10_73837304_73837322_pos_67823	0.0953041
chr1_237172068_237172086_pos_50711	0.0953038
chr4_81600040_81600058_pos_361000	0.0953023
chr3_184637050_184637068_pos_346942	0.0953021
chr20_35903828_35903846_pos_290827	0.0953001
chr16_58088298_58088316_pos_192009	0.0952989
chr1_216815198_216815216_pos_43776	0.0952968
chr13_27599866_27599884_pos_136539	0.0952963
chr5_149285248_149285266_pos_399988	0.0952963
chr11_12846152_12846170_pos_87728	0.0952953
chr11_100728326_100728344_pos_101979	0.0952949
chr2_12819181_12819199_pos_244097	0.0952943
chr9_94140362_94140380_pos_500645	0.0952929
chr15_36106448_36106466_pos_165811	0.0952908
chr2_30417374_30417392_pos_247890	0.095282
chr5_36878800_36878818_pos_380319	0.0952818
chr1_203406902_203406920_pos_39603	0.0952809
chr4_139028517_139028535_pos_367022	0.095276
chr20_4450441_4450459_pos_286018	0.095274
chr2_231370214_231370232_pos_281688	0.095271
chr17_7466918_7466936_pos_201116	0.0952703
chr1_10016016_10016034_pos_3034	0.0952696
chrX_69025078_69025096_pos_516452	0.0952696
chr2_102041602_102041620_pos_262273	0.0952658
chr20_50224828_50224846_pos_294597	0.0952653
chr4_185686032_185686050_pos_375213	0.095265
chr18_23141858_23141876_pos_223713	0.0952636
chr1_245831670_245831688_pos_51766	0.095263
chr7_127800003_127800021_pos_460520	0.0952626
chr10_13685071_13685089_pos_55612	0.09526
chr3_122948506_122948524_pos_335618	0.0952597
chr1_201769270_201769288_pos_38704	0.095257
chr20_19975229_19975247_pos_288397	0.0952565
chr2_27799310_27799328_pos_246824	0.0952555
chr2_223055254_223055272_pos_280513	0.095255
chr5_143205016_143205034_pos_398555	0.0952549
chr4_2597434_2597452_pos_351437	0.0952544
chr5_102796070_102796088_pos_389827	0.0952534
chr1_201330368_201330386_pos_38105	0.0952486
chr13_113992556_113992574_pos_148879	0.0952473
chr6_16718638_16718656_pos_414458	0.0952441
chr1_207024422_207024440_pos_41377	0.0952439
chr9_114234100_114234118_pos_505313	0.0952419
chr11_123450845_123450863_pos_106918	0.0952399
chr3_128309313_128309331_pos_338067	0.0952393
chr1_208204026_208204044_pos_41818	0.0952379
chr8_18840682_18840700_pos_470176	0.0952378
chr1_99657325_99657343_pos_24918	0.0952337
chr21_39319508_39319526_pos_301539	0.0952316
chr16_23403664_23403682_pos_188642	0.0952314
chr6_22249264_22249282_pos_416491	0.095231
chr1_32401244_32401262_pos_10377	0.0952307
chr21_16427366_16427384_pos_298160	0.0952304
chr19_46933259_46933277_pos_239980	0.0952282
chr3_190094479_190094497_pos_348951	0.0952281
chr8_42484122_42484140_pos_476025	0.0952271
chr2_218295136_218295154_pos_279336	0.0952257
chr2_8831024_8831042_pos_242713	0.0952256
chr12_110313224_110313242_pos_130416	0.0952251
chr7_5575024_5575042_pos_443873	0.0952236
chr1_156897208_156897226_pos_30591	0.0952229
chr6_14721170_14721188_pos_413349	0.0952203
chr3_29683781_29683799_pos_319592	0.0952188
chr2_45817830_45817848_pos_252680	0.0952179
chr10_115827340_115827358_pos_80200	0.0952176
chr4_47531928_47531946_pos_356917	0.0952175
chr14_73816579_73816597_pos_158590	0.0952166
chr6_116405168_116405186_pos_429746	0.095215
chr18_74251757_74251775_pos_230854	0.0952142
chr2_239393514_239393532_pos_284450	0.0952134
chr8_18072267_18072285_pos_469907	0.0952128
chr6_21331884_21331902_pos_415967	0.0952088
chr11_34256521_34256539_pos_91227	0.0952085
chr10_15322166_15322184_pos_56134	0.0952082
chr5_149322701_149322719_pos_400060	0.0952061
chr9_34940312_34940330_pos_495053	0.0952061
chr5_175664162_175664180_pos_407674	0.095204
chr16_84533212_84533230_pos_196279	0.0952027
chr22_28105760_28105778_pos_306902	0.0952008
chr1_16128340_16128358_pos_5338	0.0952006
chr12_26121596_26121614_pos_116334	0.0951977
chr12_105587454_105587472_pos_128415	0.0951975
chr15_77507506_77507524_pos_177943	0.0951904
chr15_90665306_90665324_pos_181218	0.0951894
chr12_2239070_2239088_pos_111247	0.0951888
chr17_63986894_63986912_pos_213892	0.0951887
chr10_79025481_79025499_pos_69925	0.0951877
chr16_82750350_82750368_pos_195993	0.0951843
chr1_27395648_27395666_pos_8857	0.0951812
chrX_39894884_39894902_pos_514551	0.0951797
chr6_151071644_151071662_pos_437135	0.0951792
chr7_74307228_74307246_pos_454511	0.0951792
chr1_232431682_232431700_pos_48434	0.0951772
chr9_112552572_112552590_pos_504577	0.0951747
chr14_51401416_51401434_pos_151830	0.0951665
chr2_201440326_201440344_pos_275860	0.0951661
chr6_3990970_3990988_pos_409897	0.0951654
chr13_40986394_40986412_pos_140043	0.0951645
chr2_85827566_85827584_pos_259718	0.0951641
chr19_56153795_56153813_pos_241410	0.0951609
chr18_22548300_22548318_pos_223489	0.0951608
chr1_9901784_9901802_pos_2993	0.0951593
chr18_56577048_56577066_pos_228968	0.0951593
chr14_51293392_51293410_pos_151799	0.095158
chr12_67354506_67354524_pos_122725	0.095157
chr11_61963570_61963588_pos_94898	0.0951569
chr3_61719401_61719419_pos_327083	0.0951568
chr22_35742972_35742990_pos_309153	0.0951557
chr12_12015520_12015538_pos_114136	0.0951543
chr2_30260648_30260666_pos_247641	0.0951521
chr10_124389298_124389316_pos_81840	0.0951498
chr9_128557076_128557094_pos_508831	0.0951494
chr1_58849324_58849342_pos_16752	0.0951481
chr7_55065240_55065258_pos_453212	0.0951467
chr10_129951344_129951362_pos_83279	0.0951454
chr6_16240630_16240648_pos_413930	0.0951453
chr2_37460110_37460128_pos_249570	0.0951444
chr15_87618024_87618042_pos_180383	0.0951441
chr15_64739962_64739980_pos_172936	0.0951434
chr4_1960801_1960819_pos_351344	0.0951423
chr16_72198234_72198252_pos_194080	0.0951411
chr17_18028210_18028228_pos_204180	0.0951356
chr8_122721928_122721946_pos_484976	0.0951356
chr15_58490585_58490603_pos_170821	0.0951339
chr9_131695182_131695200_pos_510531	0.0951327
chr2_216776158_216776176_pos_278291	0.0951325
chr16_88993336_88993354_pos_198235	0.0951313
chr17_43373596_43373614_pos_208437	0.0951312
chr1_180521734_180521752_pos_35177	0.0951306
chr18_54158509_54158527_pos_228391	0.0951299
chr12_105468478_105468496_pos_128346	0.0951291
chr16_29266739_29266757_pos_189467	0.0951256
chr2_68908672_68908690_pos_257443	0.0951192
chr19_2602623_2602641_pos_232612	0.0951134
chr2_43168488_43168506_pos_251981	0.0951131
chr5_142551141_142551159_pos_397833	0.0951068
chr4_128279823_128279841_pos_366327	0.0951063
chr2_36486605_36486623_pos_249300	0.0951045
chr2_43054458_43054476_pos_251827	0.0951043
chr21_45069366_45069384_pos_302877	0.095104
chr4_128768664_128768682_pos_366645	0.0951035
chr2_47072182_47072200_pos_253842	0.0951032
chr4_75002648_75002666_pos_359634	0.095102
chr7_112567158_112567176_pos_459340	0.0951008
chr11_100939760_100939778_pos_102077	0.0950976
chr3_123329006_123329024_pos_335844	0.0950952
chr6_75487312_75487330_pos_424890	0.0950948
chr1_89608502_89608520_pos_22880	0.0950906
chr11_68946556_68946574_pos_97025	0.0950905
chr5_10333640_10333658_pos_377388	0.0950876
chr1_47767156_47767174_pos_14347	0.0950859
chr3_37032930_37032948_pos_320819	0.0950856
chr14_99745408_99745426_pos_162625	0.0950855
chr18_12652993_12653011_pos_221900	0.0950848
chr8_127929004_127929022_pos_487174	0.0950819
chr10_89279341_89279359_pos_72295	0.0950807
chr9_107504580_107504598_pos_503020	0.0950805
chr11_123261651_123261669_pos_106819	0.0950797
chr5_14697843_14697861_pos_378165	0.0950787
chr8_40631935_40631953_pos_475452	0.0950767
chr6_126056780_126056798_pos_431545	0.095075
chr1_80893406_80893424_pos_21196	0.0950739
chr9_33379799_33379817_pos_494761	0.0950717
chr11_12219353_12219371_pos_87102	0.0950715
chr20_59945374_59945392_pos_296988	0.0950703
chr1_12133056_12133074_pos_4061	0.0950695
chr5_1102336_1102354_pos_376391	0.0950678
chr6_138307584_138307602_pos_433590	0.0950657
chr11_129596466_129596484_pos_108670	0.0950644
chr8_1978154_1978172_pos_466406	0.0950642
chr6_164098858_164098876_pos_440678	0.0950597
chr2_144522582_144522600_pos_267512	0.0950593
chr14_68638913_68638931_pos_156670	0.0950582
chr10_50604505_50604523_pos_63402	0.0950544
chr8_128127976_128127994_pos_487255	0.0950538
chr1_67461253_67461271_pos_19830	0.0950534
chr11_96046870_96046888_pos_101416	0.0950534
chr8_2073894_2073912_pos_466479	0.0950527
chr13_34357410_34357428_pos_138830	0.0950523
chr16_53908840_53908858_pos_190725	0.0950519
chr2_71498482_71498500_pos_258239	0.0950503
chr6_5751990_5752008_pos_410350	0.0950497
chr8_96591001_96591019_pos_481220	0.0950496
chr2_144523919_144523937_pos_267526	0.0950489
chr20_31568600_31568618_pos_289400	0.0950449
chr15_79169092_79169110_pos_178437	0.0950438
chr18_50659475_50659493_pos_228220	0.0950438
chr3_5184644_5184662_pos_314637	0.0950438
chr15_80508048_80508066_pos_178600	0.0950432
chr12_109598428_109598446_pos_129933	0.0950425
chr13_106905846_106905864_pos_146768	0.0950409
chr5_139697030_139697048_pos_396753	0.095038
chr15_73388333_73388351_pos_176617	0.0950377
chr17_57875542_57875560_pos_212434	0.0950377
chr6_13524058_13524076_pos_412999	0.095034
chr1_24736118_24736136_pos_7843	0.0950308
chr10_73118098_73118116_pos_67696	0.0950305
chr6_72787896_72787914_pos_424568	0.0950305
chr20_4083714_4083732_pos_285926	0.0950298
chr7_50679438_50679456_pos_452770	0.0950278
chr13_110250602_110250620_pos_147427	0.0950276
chr6_158707296_158707314_pos_438862	0.0950263
chr7_22122362_22122380_pos_445920	0.0950259
chr2_179622693_179622711_pos_273140	0.095023
chr1_63786691_63786709_pos_18539	0.0950215
chr14_68973008_68973026_pos_157178	0.0950194
chr7_137085332_137085350_pos_463340	0.0950189
chr1_172746487_172746505_pos_33962	0.0950181
chr2_15668922_15668940_pos_244308	0.0950166
chr8_101576040_101576058_pos_482232	0.0950151
chr13_110444490_110444508_pos_147832	0.0950146
chr3_123084299_123084317_pos_335770	0.0950142
chr13_99381005_99381023_pos_146249	0.0950114
chr17_40032468_40032486_pos_207275	0.0950058
chr10_109928610_109928628_pos_77469	0.0950048
chr17_67602124_67602142_pos_214764	0.095004
chr10_75652510_75652528_pos_68528	0.0950031
chr2_120821109_120821127_pos_264777	0.0950019
chr6_139324098_139324116_pos_434110	0.095
chr2_88659172_88659190_pos_260194	0.0949982
chr17_1460449_1460467_pos_199203	0.0949955
chr7_102221132_102221150_pos_457834	0.0949946
chr5_122127182_122127200_pos_392244	0.0949924
chr10_34781057_34781075_pos_61232	0.0949914
chr3_126301309_126301327_pos_337306	0.0949899
chr12_2218014_2218032_pos_111228	0.0949892
chr2_12764574_12764592_pos_244025	0.0949879
chr12_29562726_29562744_pos_116949	0.094987
chr9_137129727_137129745_pos_512215	0.0949863
chr19_39128610_39128628_pos_238285	0.0949859
chr16_11133530_11133548_pos_186820	0.0949855
chr17_61729910_61729928_pos_213518	0.0949854
chr12_95203799_95203817_pos_126975	0.0949844
chr12_80119248_80119266_pos_124426	0.0949835
chr8_13129388_13129406_pos_468788	0.0949802
chr18_56321542_56321560_pos_228886	0.0949789
chr16_86618856_86618874_pos_197270	0.0949787
chr3_64268175_64268193_pos_327628	0.0949781
chr16_12088318_12088336_pos_187084	0.0949766
chr6_154410598_154410616_pos_437524	0.0949758
chr14_89813722_89813740_pos_160843	0.0949755
chr20_36148032_36148050_pos_290896	0.0949745
chr11_33290200_33290218_pos_90936	0.0949726
chr1_213905544_213905562_pos_43087	0.0949704
chr16_80938044_80938062_pos_195520	0.0949685
chr22_17575963_17575981_pos_303837	0.0949683
chr9_34255494_34255512_pos_494904	0.0949671
chr1_77673956_77673974_pos_20868	0.0949653
chr8_25923060_25923078_pos_472070	0.0949652
chr12_51820664_51820682_pos_120117	0.0949643
chr14_63471436_63471454_pos_155129	0.0949641
chr11_15843612_15843630_pos_88285	0.0949613
chr1_200075810_200075828_pos_37945	0.0949608
chr15_76177854_76177872_pos_177581	0.0949573
chr9_86795957_86795975_pos_498679	0.0949565
chr4_113633604_113633622_pos_364310	0.0949564
chr10_62166912_62166930_pos_65038	0.0949557
chr6_121441770_121441788_pos_430643	0.0949549
chr4_138839807_138839825_pos_366958	0.0949546
chr13_97322087_97322105_pos_145536	0.0949532
chr11_2374736_2374754_pos_84392	0.0949519
chr6_56672188_56672206_pos_423975	0.0949507
chr15_71396704_71396722_pos_176049	0.0949491
chr16_88746680_88746698_pos_198149	0.0949453
chr13_20463450_20463468_pos_135180	0.0949452
chr14_20788966_20788984_pos_149034	0.094945
chr4_52198392_52198410_pos_357389	0.0949447
chr7_29508824_29508842_pos_447892	0.0949417
chr5_56070508_56070526_pos_382491	0.0949413
chr18_3027752_3027770_pos_219996	0.0949391
chr15_85772837_85772855_pos_180242	0.0949375
chr12_5244234_5244252_pos_112870	0.0949358
chr16_83248056_83248074_pos_196065	0.0949353
chr4_26172150_26172168_pos_355060	0.0949331
chr22_36470430_36470448_pos_309982	0.0949324
chr15_68795548_68795566_pos_175080	0.0949316
chr1_101239532_101239550_pos_25391	0.0949314
chr6_43698780_43698798_pos_421590	0.0949309
chr7_42097789_42097807_pos_450733	0.094927
chr20_5886894_5886912_pos_286309	0.0949262
chr1_23931071_23931089_pos_7453	0.0949252
chr14_77008154_77008172_pos_159760	0.0949236
chr15_66631196_66631214_pos_173515	0.0949226
chr7_121028385_121028403_pos_460183	0.0949222
chr19_48726733_48726751_pos_240464	0.0949213
chr4_185850204_185850222_pos_375614	0.0949147
chr3_107797955_107797973_pos_333123	0.0949141
chr3_38580390_38580408_pos_321771	0.0949137
chr2_20033524_20033542_pos_245352	0.0949125
chr8_80658794_80658812_pos_479508	0.0949125
chr14_69039384_69039402_pos_157219	0.0949087
chr15_74311984_74312002_pos_177050	0.094907
chr4_119730973_119730991_pos_364949	0.0949068
chr7_1175906_1175924_pos_442471	0.0949056
chr7_55133135_55133153_pos_453334	0.0949034
chr3_169658534_169658552_pos_344237	0.0948975
chr7_36391922_36391940_pos_449985	0.0948967
chr2_105383556_105383574_pos_262568	0.0948943
chr2_10864900_10864918_pos_243422	0.0948936
chr1_27519434_27519452_pos_9047	0.0948929
chrX_40155978_40155996_pos_514848	0.0948921
chr11_118623474_118623492_pos_105143	0.0948919
chr8_11679626_11679644_pos_468027	0.0948886
chr20_5657393_5657411_pos_286248	0.094888
chr1_9875760_9875778_pos_2966	0.0948873
chr2_8544898_8544916_pos_242521	0.0948854
chr2_109645021_109645039_pos_263587	0.0948852
chr3_146274966_146274984_pos_341197	0.0948793
chr3_86978250_86978268_pos_331574	0.0948749
chr14_72889616_72889634_pos_158261	0.0948714
chr7_68319156_68319174_pos_453678	0.0948712
chr11_73287636_73287654_pos_98007	0.0948697
chr20_38095492_38095510_pos_291554	0.0948695
chr12_109160435_109160453_pos_129797	0.0948635
chr15_68651214_68651232_pos_174855	0.0948583
chr6_43670195_43670213_pos_421563	0.0948579
chr8_130324180_130324198_pos_487797	0.0948573
chr3_195556568_195556586_pos_350702	0.0948514
chr1_14140882_14140900_pos_4727	0.0948507
chr5_79811348_79811366_pos_387478	0.0948396
chr13_29508305_29508323_pos_137255	0.0948384
chr16_80901512_80901530_pos_195501	0.0948357
chr7_139763115_139763133_pos_464165	0.0948339
chr3_26104284_26104302_pos_319024	0.0948316
chr21_17466264_17466282_pos_298297	0.0948301
chr20_62375178_62375196_pos_297235	0.0948288
chr20_53382742_53382760_pos_295430	0.0948282
chr17_39617702_39617720_pos_207079	0.0948277
chr11_30870226_30870244_pos_90667	0.094824
chr12_93855486_93855504_pos_126461	0.0948218
chr8_23554351_23554369_pos_471724	0.0948193
chr11_19573246_19573264_pos_89308	0.0948187
chr3_184145336_184145354_pos_346729	0.0948174
chr15_77891080_77891098_pos_178087	0.0948167
chr17_67431940_67431958_pos_214673	0.0948155
chrX_105480772_105480790_pos_517235	0.0948109
chr13_109156305_109156323_pos_146922	0.0948104
chr3_58020278_58020296_pos_326559	0.0948077
chr21_37665903_37665921_pos_300834	0.0948076
chr2_168467286_168467304_pos_270920	0.0948065
chr18_51257592_51257610_pos_228314	0.0948043
chr1_181149776_181149794_pos_35407	0.0947988
chr1_39381960_39381978_pos_11792	0.0947974
chr16_23143570_23143588_pos_188631	0.0947963
chr10_93289034_93289052_pos_73691	0.0947958
chr18_7741824_7741842_pos_220839	0.0947929
chr8_80626112_80626130_pos_479474	0.0947917
chr12_46259964_46259982_pos_118384	0.0947914
chr14_68524176_68524194_pos_156449	0.0947911
chr4_76679978_76679996_pos_360182	0.0947899
chr1_33128548_33128566_pos_10567	0.0947891
chr5_172690440_172690458_pos_406057	0.0947818
chr10_22325888_22325906_pos_57789	0.0947791
chr6_37244905_37244923_pos_419950	0.094777
chr6_17473494_17473512_pos_415019	0.0947753
chr8_11682222_11682240_pos_468064	0.0947743
chr2_163718061_163718079_pos_270374	0.0947713
chr1_40923068_40923086_pos_12223	0.0947707
chr6_125759274_125759292_pos_431472	0.0947683
chr16_24147442_24147460_pos_188730	0.0947681
chr1_223771346_223771364_pos_45422	0.0947678
chr18_8213590_8213608_pos_220967	0.0947668
chr4_76804628_76804646_pos_360343	0.0947662
chr17_64016674_64016692_pos_213905	0.0947655
chr15_89901022_89901040_pos_180813	0.0947645
chr8_130121424_130121442_pos_487677	0.0947638
chr11_2105423_2105441_pos_84331	0.0947627
chr2_172357582_172357600_pos_271521	0.0947619
chr1_202473358_202473376_pos_39109	0.0947608
chr17_65565042_65565060_pos_214342	0.0947582
chr18_31234024_31234042_pos_225054	0.094758
chr18_23380994_23381012_pos_223898	0.0947569
chr5_107557216_107557234_pos_390232	0.0947511
chr14_67488298_67488316_pos_155843	0.0947493
chr4_99723750_99723768_pos_362917	0.0947489
chr16_19845364_19845382_pos_188136	0.0947485
chr2_60510820_60510838_pos_255453	0.0947442
chr1_167669840_167669858_pos_32609	0.0947371
chr7_55181328_55181346_pos_453378	0.0947351
chr13_48570148_48570166_pos_141813	0.0947346
chr14_51480122_51480140_pos_151883	0.0947339
chr6_143596938_143596956_pos_435325	0.0947326
chr17_75428914_75428932_pos_216324	0.0947295
chr13_79662952_79662970_pos_144468	0.0947281
chr15_78210325_78210343_pos_178274	0.0947256
chr2_85777660_85777678_pos_259683	0.0947243
chr7_101945371_101945389_pos_457612	0.0947205
chr11_115566290_115566308_pos_104215	0.0947204
chr2_32833079_32833097_pos_248456	0.0947172
chr10_79166254_79166272_pos_70208	0.094717
chr12_19150108_19150126_pos_115063	0.0947132
chr5_168551718_168551736_pos_404459	0.0947122
chr17_31550014_31550032_pos_205960	0.0947101
chr17_74452474_74452492_pos_216121	0.0947094
chr1_162688760_162688778_pos_31424	0.0947085
chr17_63453338_63453356_pos_213806	0.0947067
chr4_3745614_3745632_pos_351809	0.0947053
chr10_30989064_30989082_pos_59876	0.0947037
chr14_68577910_68577928_pos_156544	0.0947032
chr4_87080218_87080236_pos_361709	0.0946974
chr22_24511496_24511514_pos_305729	0.094697
chr17_57666832_57666850_pos_212282	0.0946969
chr17_82613728_82613746_pos_219324	0.0946968
chr6_1618656_1618674_pos_408843	0.0946964
chr11_12164388_12164406_pos_86965	0.0946959
chr6_35150106_35150124_pos_418687	0.0946932
chr17_63474342_63474360_pos_213809	0.0946915
chr20_41233758_41233776_pos_292279	0.0946904
chr9_33922175_33922193_pos_494808	0.0946889
chr4_13834514_13834532_pos_353369	0.0946884
chr2_31987782_31987800_pos_248326	0.0946879
chr7_95629010_95629028_pos_456778	0.0946826
chr12_11779564_11779582_pos_113923	0.0946814
chr14_95009282_95009300_pos_162146	0.0946805
chr9_92508464_92508482_pos_500212	0.0946744
chr16_48113164_48113182_pos_189907	0.0946696
chr4_78561810_78561828_pos_360681	0.0946691
chr4_128859086_128859104_pos_366694	0.094669
chr16_73032694_73032712_pos_194289	0.0946688
chr14_105467360_105467378_pos_164270	0.0946664
chr11_57213803_57213821_pos_94048	0.0946662
chr6_90926172_90926190_pos_426771	0.094666
chr8_23892908_23892926_pos_471804	0.0946622
chr20_1828700_1828718_pos_285352	0.0946581
chr18_45886082_45886100_pos_226845	0.0946574
chr2_203637518_203637536_pos_276193	0.0946569
chr20_34968920_34968938_pos_290532	0.0946553
chr1_168664354_168664372_pos_33011	0.0946546
chr5_160271454_160271472_pos_404108	0.0946536
chr2_233424442_233424460_pos_282037	0.0946512
chr3_11718438_11718456_pos_315885	0.0946507
chr2_137237250_137237268_pos_266909	0.094646
chr9_113743172_113743190_pos_505098	0.0946457
chr20_54470201_54470219_pos_295802	0.0946449
chr7_46540388_46540406_pos_451591	0.0946432
chr18_58785638_58785656_pos_229688	0.0946406
chr14_92719908_92719926_pos_161671	0.0946395
chr2_158995455_158995473_pos_268913	0.0946391
chr7_35249412_35249430_pos_449177	0.0946379
chrX_7132520_7132538_pos_512424	0.0946375
chr12_5247082_5247100_pos_112878	0.0946373
chr1_65279430_65279448_pos_19243	0.0946342
chr2_54207578_54207596_pos_254329	0.0946321
chr2_30412451_30412469_pos_247871	0.0946301
chr2_108958644_108958662_pos_263288	0.0946285
chr1_168709928_168709946_pos_33037	0.0946281
chr4_45324874_45324892_pos_356854	0.0946275
chr4_140237525_140237543_pos_367607	0.0946269
chr1_115340816_115340834_pos_27178	0.0946251
chr5_38538888_38538906_pos_380517	0.0946245
chr20_58824826_58824844_pos_296684	0.094624
chr6_2818111_2818129_pos_409421	0.0946213
chr5_40410684_40410702_pos_380789	0.0946201
chr4_41437176_41437194_pos_356582	0.0946193
chr21_44847456_44847474_pos_302678	0.0946183
chr4_42628480_42628498_pos_356791	0.0946175
chrX_28851296_28851314_pos_513971	0.0946149
chr2_149972324_149972342_pos_267951	0.0946138
chr4_7222681_7222699_pos_352094	0.0946134
chr5_171660663_171660681_pos_405414	0.094612
chr6_150766690_150766708_pos_436917	0.0946113
chr5_155480756_155480774_pos_402640	0.0946085
chr2_133599953_133599971_pos_265983	0.094608
chr6_36768990_36769008_pos_419411	0.0946062
chr18_61834036_61834054_pos_230105	0.094605
chr1_58468965_58468983_pos_16662	0.0946019
chr19_2517986_2518004_pos_232504	0.0946015
chr22_50642189_50642207_pos_314104	0.0946007
chr8_133486438_133486456_pos_488672	0.0945954
chr16_58451494_58451512_pos_192202	0.0945946
chr9_16139442_16139460_pos_493537	0.0945936
chr11_75381216_75381234_pos_98585	0.0945927
chr6_12234254_12234272_pos_412243	0.0945926
chr6_7262148_7262166_pos_411143	0.094591
chr17_12548128_12548146_pos_202315	0.0945856
chr16_88077644_88077662_pos_197879	0.0945834
chr16_75044966_75044984_pos_194709	0.0945831
chr11_2093308_2093326_pos_84303	0.0945779
chr2_2057644_2057662_pos_241820	0.0945778
chr13_41708878_41708896_pos_140255	0.0945768
chr16_72191727_72191745_pos_194075	0.0945768
chr22_44448387_44448405_pos_312680	0.094572
chr14_59255409_59255427_pos_153887	0.0945652
chr3_71127320_71127338_pos_329905	0.0945637
chr17_10157030_10157048_pos_202089	0.0945621
chr12_3120187_3120205_pos_111852	0.0945604
chr8_29341200_29341218_pos_473313	0.0945603
chr12_14367445_14367463_pos_114562	0.09456
chr3_67015850_67015868_pos_328966	0.0945595
chr1_115296538_115296556_pos_27155	0.0945573
chr22_32888202_32888220_pos_308438	0.0945551
chr5_113203656_113203674_pos_391337	0.0945546
chr5_54531983_54532001_pos_381938	0.0945541
chr11_8715304_8715322_pos_85397	0.0945524
chr6_166491266_166491284_pos_441024	0.0945524
chr2_241728921_241728939_pos_285031	0.0945515
chr15_34056449_34056467_pos_165395	0.094551
chr19_33880406_33880424_pos_237449	0.0945507
chr10_28841226_28841244_pos_58747	0.0945494
chr10_97682273_97682291_pos_75051	0.094549
chr8_30436278_30436296_pos_473812	0.0945489
chr13_29455544_29455562_pos_137207	0.0945469
chr19_17244262_17244280_pos_236207	0.0945458
chr19_45398300_45398318_pos_239386	0.0945453
chr13_33111892_33111910_pos_138409	0.0945448
chr5_14915647_14915665_pos_378330	0.0945428
chr15_38377660_38377678_pos_166728	0.0945417
chr10_36187508_36187526_pos_61698	0.0945406
chr3_11498374_11498392_pos_315628	0.0945406
chr4_74105898_74105916_pos_359541	0.0945394
chr1_229210106_229210124_pos_46935	0.0945392
chr3_195259843_195259861_pos_350675	0.0945387
chr1_28099252_28099270_pos_9539	0.0945386
chr12_68245972_68245990_pos_123084	0.0945386
chr5_124877685_124877703_pos_393293	0.0945324
chr3_123521816_123521834_pos_336125	0.0945321
chr13_75805466_75805484_pos_144174	0.0945317
chr17_57668574_57668592_pos_212299	0.0945317
chr20_22862176_22862194_pos_288707	0.0945292
chr13_94382530_94382548_pos_145139	0.0945279
chr6_36968448_36968466_pos_419636	0.0945269
chr1_91807072_91807090_pos_23500	0.0945265
chr9_12922622_12922640_pos_492184	0.0945231
chr5_100677644_100677662_pos_389690	0.09452
chr20_44074650_44074668_pos_292569	0.0945197
chr11_121071741_121071759_pos_105949	0.0945189
chr7_44128957_44128975_pos_450993	0.0945178
chr15_77506478_77506496_pos_177933	0.0945176
chr12_3600350_3600368_pos_112359	0.0945171
chr7_6399024_6399042_pos_444317	0.0945144
chr11_130136186_130136204_pos_108740	0.0945104
chr3_150371703_150371721_pos_342011	0.0945066
chr19_58562802_58562820_pos_241565	0.0945044
chr12_92138557_92138575_pos_125535	0.0945042
chr15_93028848_93028866_pos_182159	0.0945021
chrX_134670363_134670381_pos_518492	0.0945013
chr1_154485194_154485212_pos_29810	0.094499
chr11_112882828_112882846_pos_103318	0.0944983
chr19_15453282_15453300_pos_235672	0.0944982
chr20_37308426_37308444_pos_291202	0.0944971
chr15_29873162_29873180_pos_164840	0.0944966
chr18_77067458_77067476_pos_231548	0.0944964
chr9_121471720_121471738_pos_506320	0.0944946
chr10_4766482_4766500_pos_53578	0.094493
chr12_11823408_11823426_pos_114036	0.0944922
chr3_71061708_71061726_pos_329767	0.0944903
chr9_8872246_8872264_pos_492113	0.0944901
chr22_19881190_19881208_pos_304565	0.0944889
chr7_18390288_18390306_pos_445532	0.0944873
chr6_108577008_108577026_pos_427785	0.0944868
chr6_105256878_105256896_pos_427111	0.0944867
chr10_79230324_79230342_pos_70356	0.0944843
chr1_86712708_86712726_pos_22478	0.0944836
chr11_12683310_12683328_pos_87439	0.0944834
chr10_119655610_119655628_pos_80859	0.094482
chr8_27608634_27608652_pos_472707	0.0944818
chr17_44007080_44007098_pos_208760	0.0944817
chr5_149317378_149317396_pos_400048	0.094481
chr5_65874470_65874488_pos_384418	0.094478
chr12_19411413_19411431_pos_115202	0.0944772
chr17_83099740_83099758_pos_219485	0.0944745
chr1_218460041_218460059_pos_44257	0.0944737
chr2_27795988_27796006_pos_246804	0.0944734
chr13_111120590_111120608_pos_148048	0.0944731
chr1_116494620_116494638_pos_27682	0.0944723
chr6_37880306_37880324_pos_420149	0.0944691
chr13_28954961_28954979_pos_136892	0.0944684
chr11_62433788_62433806_pos_95000	0.094468
chr1_21911132_21911150_pos_6763	0.0944669
chr1_155168046_155168064_pos_30035	0.0944653
chr4_102625758_102625776_pos_363173	0.0944645
chr1_7379636_7379654_pos_1494	0.094462
chr6_5206013_5206031_pos_410239	0.094462
chr4_104425136_104425154_pos_363268	0.0944608
chr19_18502674_18502692_pos_236601	0.0944605
chr8_28678166_28678184_pos_472992	0.0944599
chr5_169146434_169146452_pos_404805	0.0944592
chr5_150459002_150459020_pos_401089	0.0944583
chr1_244214354_244214372_pos_51141	0.0944569
chr7_107477514_107477532_pos_458818	0.0944563
chr6_163088498_163088516_pos_439763	0.094454
chr14_100031680_100031698_pos_162712	0.0944528
chr4_159283966_159283984_pos_372011	0.0944525
chr8_66440485_66440503_pos_478484	0.0944475
chr3_57126487_57126505_pos_326382	0.0944456
chr11_70470196_70470214_pos_97492	0.0944451
chr20_50304127_50304145_pos_294651	0.0944446
chr10_31129410_31129428_pos_59965	0.0944437
chr9_85600483_85600501_pos_498518	0.0944385
chr5_151681003_151681021_pos_401856	0.0944373
chr21_38909284_38909302_pos_301249	0.094437
chr5_43038172_43038190_pos_381346	0.0944365
chr2_39511965_39511983_pos_250387	0.0944361
chr1_84753720_84753738_pos_21845	0.0944341
chr10_80166298_80166316_pos_70791	0.0944283
chr18_58843497_58843515_pos_229719	0.0944274
chr4_185933146_185933164_pos_375761	0.0944261
chr5_126449918_126449936_pos_393725	0.0944257
chr2_109691235_109691253_pos_263596	0.0944237
chr1_74395722_74395740_pos_20597	0.094422
chr15_37046442_37046460_pos_166361	0.0944192
chr3_46488775_46488793_pos_323932	0.0944192
chr15_78360588_78360606_pos_178342	0.094414
chr17_73346608_73346626_pos_215833	0.0944107
chr7_95284936_95284954_pos_456718	0.0944102
chr5_136014272_136014290_pos_395374	0.0944088
chr15_67923179_67923197_pos_174345	0.0944085
chr22_20013628_20013646_pos_304642	0.0944079
chr1_198162212_198162230_pos_37636	0.0944075
chr5_88886174_88886192_pos_388693	0.0944075
chr1_85314386_85314404_pos_22097	0.0944069
chr15_48494788_48494806_pos_168924	0.0944044
chr2_85716689_85716707_pos_259553	0.0944031
chr16_87382150_87382168_pos_197641	0.0944017
chr10_80194415_80194433_pos_70824	0.0943998
chr2_36433704_36433722_pos_249187	0.0943996
chr4_31051230_31051248_pos_355498	0.0943992
chr12_3605332_3605350_pos_112364	0.0943985
chr14_76941760_76941778_pos_159681	0.0943978
chr1_203511934_203511952_pos_39708	0.0943958
chr20_38766188_38766206_pos_291850	0.0943956
chr4_186622045_186622063_pos_375830	0.0943921
chr22_17945401_17945419_pos_304190	0.0943918
chr20_44731833_44731851_pos_293049	0.0943917
chr17_8673686_8673704_pos_201542	0.0943906
chr1_84797867_84797885_pos_21882	0.0943901
chrX_136150458_136150476_pos_518680	0.0943885
chr20_38970390_38970408_pos_291915	0.094387
chr10_34001126_34001144_pos_61034	0.0943857
chr16_69820968_69820986_pos_193600	0.0943847
chr13_74443782_74443800_pos_143734	0.0943845
chr3_129716918_129716936_pos_338954	0.0943838
chr12_19235974_19235992_pos_115155	0.0943811
chr8_123506678_123506696_pos_485367	0.0943801
chr12_9114224_9114242_pos_113597	0.0943785
chr8_8306064_8306082_pos_466768	0.0943783
chr12_67826370_67826388_pos_122956	0.0943777
chr2_200742656_200742674_pos_275674	0.0943762
chr5_157220188_157220206_pos_402880	0.0943748
chr17_31694110_31694128_pos_206024	0.094371
chr7_106070239_106070257_pos_458403	0.09437
chr17_50604625_50604643_pos_211137	0.0943688
chr11_78698802_78698820_pos_99638	0.0943647
chr2_38407102_38407120_pos_250099	0.0943645
chr7_149884212_149884230_pos_464766	0.0943639
chr11_33292460_33292478_pos_90959	0.0943626
chr3_9136158_9136176_pos_315169	0.094362
chr1_159774662_159774680_pos_30826	0.0943602
chr1_40713286_40713304_pos_12145	0.0943585
chr12_110100448_110100466_pos_130121	0.0943577
chr12_2320006_2320024_pos_111385	0.094356
chr1_229296766_229296784_pos_46953	0.0943545
chr3_105867025_105867043_pos_332931	0.0943545
chr3_131217006_131217024_pos_339101	0.0943536
chr12_90576286_90576304_pos_125159	0.0943533
chr15_51184614_51184632_pos_169379	0.0943523
chr7_51278354_51278372_pos_453003	0.0943505
chr1_150157436_150157454_pos_28981	0.0943503
chr19_29724415_29724433_pos_237085	0.0943501
chr2_207334878_207334896_pos_277130	0.094348
chr3_169349120_169349138_pos_344021	0.0943479
chr19_49095304_49095322_pos_240603	0.0943471
chr1_223840402_223840420_pos_45490	0.0943464
chr6_20126550_20126568_pos_415645	0.0943455
chr12_93115804_93115822_pos_125865	0.0943454
chr15_68511974_68511992_pos_174694	0.0943442
chr12_92554120_92554138_pos_125670	0.0943435
chr15_40512039_40512057_pos_167478	0.0943408
chr1_245419592_245419610_pos_51531	0.0943369
chr22_18033845_18033863_pos_304339	0.0943354
chr16_14347857_14347875_pos_187393	0.094335
chr10_70324633_70324651_pos_66335	0.0943316
chr13_20137920_20137938_pos_135078	0.0943308
chr19_57172218_57172236_pos_241471	0.0943275
chr1_63730416_63730434_pos_18466	0.0943255
chr15_36358618_36358636_pos_165849	0.0943242
chr3_51538666_51538684_pos_325088	0.094324
chr5_89988259_89988277_pos_388840	0.0943219
chr2_111920304_111920322_pos_263956	0.094319
chr11_128133808_128133826_pos_107838	0.0943111
chr1_39625522_39625540_pos_11900	0.0943096
chr6_139748955_139748973_pos_434329	0.0943081
chr13_44199955_44199973_pos_140924	0.0943072
chr8_38454752_38454770_pos_474838	0.0943062
chr4_185873016_185873034_pos_375717	0.0943037
chr5_16378905_16378923_pos_378736	0.0943029
chr18_2856706_2856724_pos_219773	0.0942998
chr1_232628250_232628268_pos_48817	0.0942977
chr11_12694883_12694901_pos_87513	0.0942938
chr4_113145572_113145590_pos_363999	0.0942932
chr10_24440095_24440113_pos_58225	0.0942929
chr1_61453241_61453259_pos_18093	0.0942916
chr13_46760062_46760080_pos_141579	0.0942908
chr4_112677536_112677554_pos_363942	0.0942902
chr10_10792710_10792728_pos_54489	0.0942901
chr6_105992874_105992892_pos_427338	0.094289
chr7_149071994_149072012_pos_464694	0.0942874
chr6_136147540_136147558_pos_433073	0.0942834
chr22_42343771_42343789_pos_311920	0.0942823
chr20_44610107_44610125_pos_292973	0.0942816
chr8_17754036_17754054_pos_469815	0.0942808
chr12_104958057_104958075_pos_128198	0.0942796
chr8_92130246_92130264_pos_480297	0.0942792
chr12_123097964_123097982_pos_133619	0.0942778
chr11_79088252_79088270_pos_99822	0.0942768
chr10_5943752_5943770_pos_53978	0.0942764
chr6_157144992_157145010_pos_438324	0.0942758
chr17_17742556_17742574_pos_203794	0.0942725
chr7_55043894_55043912_pos_453204	0.0942687
chr2_191166388_191166406_pos_274521	0.0942672
chr11_8800822_8800840_pos_85498	0.0942668
chr17_7296568_7296586_pos_201103	0.0942653
chr11_19071864_19071882_pos_89116	0.0942648
chr9_92597366_92597384_pos_500231	0.0942648
chr12_93780158_93780176_pos_126322	0.0942635
chr15_91706552_91706570_pos_181377	0.0942629
chr2_233349294_233349312_pos_281969	0.0942629
chr5_150529724_150529742_pos_401205	0.0942612
chrX_43708160_43708178_pos_515180	0.0942589
chr1_21927757_21927775_pos_6846	0.0942571
chr21_29208469_29208487_pos_299167	0.094256
chr21_37710940_37710958_pos_300849	0.094252
chr1_212119740_212119758_pos_42679	0.094249
chr9_114180776_114180794_pos_505269	0.094249
chr21_40841700_40841718_pos_301784	0.0942452
chr2_43070208_43070226_pos_251841	0.0942451
chr10_4498798_4498816_pos_53480	0.0942436
chr6_87946076_87946094_pos_426062	0.0942436
chr10_33233376_33233394_pos_60632	0.0942417
chr13_110138126_110138144_pos_147261	0.0942415
chr1_113141768_113141786_pos_26769	0.0942405
chr10_131996001_131996019_pos_83477	0.0942397
chr2_128496586_128496604_pos_265600	0.0942379
chr16_12062528_12062546_pos_187068	0.094235
chr17_78592188_78592206_pos_217988	0.0942347
chr13_103017835_103017853_pos_146435	0.0942335
chr15_71808476_71808494_pos_176354	0.0942332
chr8_128429976_128429994_pos_487366	0.0942313
chr12_110229076_110229094_pos_130228	0.0942309
chr11_114182884_114182902_pos_103852	0.0942303
chr13_43986784_43986802_pos_140786	0.0942273
chr5_1645107_1645125_pos_376527	0.0942251
chr7_32090440_32090458_pos_448645	0.0942249
chr12_20212837_20212855_pos_115497	0.0942231
chr5_55597166_55597184_pos_382365	0.0942194
chr21_31566346_31566364_pos_299375	0.0942186
chr15_91891874_91891892_pos_181555	0.0942179
chr7_134886680_134886698_pos_462760	0.0942178
chr15_39628712_39628730_pos_167076	0.0942156
chr2_179594564_179594582_pos_273128	0.094212
chrX_39953236_39953254_pos_514597	0.0942118
chr20_53302868_53302886_pos_295418	0.0942114
chr12_121129175_121129193_pos_132853	0.0942083
chr12_93177760_93177778_pos_125927	0.0942081
chr6_129267148_129267166_pos_431835	0.0942072
chr2_28334658_28334676_pos_247012	0.0942062
chr19_39428729_39428747_pos_238383	0.094202
chr20_57244694_57244712_pos_296025	0.0942014
chr13_46595728_46595746_pos_141446	0.0941989
chr11_74325726_74325744_pos_98301	0.0941942
chr6_43129204_43129222_pos_421419	0.0941937
chr16_57530172_57530190_pos_191745	0.0941923
chr6_118679106_118679124_pos_430407	0.0941922
chr21_38755900_38755918_pos_301162	0.0941916
chr10_79156808_79156826_pos_70173	0.0941913
chr5_102624586_102624604_pos_389740	0.0941899
chr11_73359621_73359639_pos_98118	0.0941848
chr14_48725378_48725396_pos_151322	0.0941845
chr5_88877022_88877040_pos_388644	0.0941845
chr6_44052664_44052682_pos_421884	0.0941839
chr22_42893024_42893042_pos_312238	0.0941837
chr18_74806169_74806187_pos_231080	0.0941831
chr9_126589044_126589062_pos_507751	0.0941824
chr8_128932358_128932376_pos_487431	0.0941817
chr15_76963784_76963802_pos_177620	0.0941803
chr16_77212294_77212312_pos_195065	0.0941772
chr17_32356034_32356052_pos_206135	0.0941767
chr15_68517368_68517386_pos_174701	0.0941755
chr7_18571022_18571040_pos_445616	0.0941755
chr14_25091182_25091200_pos_149882	0.094175
chr16_73052796_73052814_pos_194358	0.0941748
chr10_15571784_15571802_pos_56283	0.0941743
chr14_68587111_68587129_pos_156559	0.0941728
chr9_122131648_122131666_pos_506796	0.0941727
chr1_66278544_66278562_pos_19439	0.0941726
chr5_150784402_150784420_pos_401508	0.0941708
chr14_69008727_69008745_pos_157205	0.0941697
chr5_135443322_135443340_pos_395303	0.094169
chr11_119795370_119795388_pos_105556	0.0941687
chr5_157546804_157546822_pos_403118	0.0941671
chr2_72984416_72984434_pos_258723	0.0941663
chr14_71401261_71401279_pos_157793	0.0941634
chr5_142301316_142301334_pos_397606	0.0941615
chr20_45419690_45419708_pos_293221	0.0941608
chr11_111982142_111982160_pos_102915	0.0941571
chr8_38451015_38451033_pos_474826	0.094154
chr8_58070768_58070786_pos_477583	0.0941532
chr7_146960918_146960936_pos_464630	0.0941526
chr22_32957762_32957780_pos_308515	0.094152
chr10_33196490_33196508_pos_60593	0.0941508
chr3_50443486_50443504_pos_324934	0.0941507
chr19_35396065_35396083_pos_237666	0.0941436
chr2_8592626_8592644_pos_242541	0.0941433
chrX_129686577_129686595_pos_518092	0.0941431
chr11_14310720_14310738_pos_88062	0.0941423
chr2_225164865_225164883_pos_280809	0.0941396
chr20_19915217_19915235_pos_288287	0.0941392
chr5_31611102_31611120_pos_379152	0.0941386
chr4_42605584_42605602_pos_356772	0.0941385
chr3_141369299_141369317_pos_340589	0.094138
chr6_3919178_3919196_pos_409854	0.0941365
chr2_126666658_126666676_pos_265142	0.0941362
chr17_1590702_1590720_pos_199351	0.0941357
chr10_18449924_18449942_pos_57077	0.0941353
chr12_45232966_45232984_pos_118051	0.0941348
chr4_40577036_40577054_pos_356248	0.0941335
chr8_13454026_13454044_pos_469183	0.0941333
chr9_126662876_126662894_pos_507771	0.0941325
chr3_141108320_141108338_pos_340398	0.0941283
chr14_101720306_101720324_pos_162989	0.0941251
chr12_14896924_14896942_pos_114689	0.094125
chr11_33688000_33688018_pos_91009	0.0941245
chr13_80450603_80450621_pos_144863	0.0941239
chr6_6826236_6826254_pos_410759	0.0941235
chr7_132410334_132410352_pos_462031	0.0941233
chr17_27968322_27968340_pos_205150	0.0941204
chr6_156558041_156558059_pos_438003	0.094117
chr7_813018_813036_pos_442311	0.0941169
chr15_51982323_51982341_pos_169541	0.0941162
chr14_51004770_51004788_pos_151733	0.0941157
chr1_213530713_213530731_pos_43062	0.0941152
chr22_46730750_46730768_pos_313683	0.094112
chr18_8816370_8816388_pos_221073	0.0941118
chr15_85500522_85500540_pos_179849	0.0941116
chr15_85762226_85762244_pos_180223	0.0941096
chr3_107685388_107685406_pos_333118	0.0941096
chr7_80791152_80791170_pos_455531	0.0941093
chr17_67112108_67112126_pos_214618	0.0941086
chr19_7257336_7257354_pos_234124	0.0941015
chr6_125754628_125754646_pos_431430	0.0941014
chrX_153668166_153668184_pos_519202	0.0941011
chr19_40719022_40719040_pos_238609	0.0940979
chr11_12102152_12102170_pos_86834	0.094094
chr10_78982068_78982086_pos_69865	0.0940937
chr1_54926316_54926334_pos_15693	0.0940908
chr10_18313474_18313492_pos_56991	0.0940899
chr13_44387140_44387158_pos_141134	0.0940894
chr2_237600586_237600604_pos_283464	0.0940893
chr13_112702774_112702792_pos_148214	0.0940844
chr6_162857638_162857656_pos_439728	0.0940841
chr9_114216334_114216352_pos_505302	0.0940824
chr4_119204528_119204546_pos_364811	0.0940813
chr10_3803511_3803529_pos_52940	0.0940812
chr1_55317962_55317980_pos_15833	0.0940806
chr8_133687542_133687560_pos_488842	0.0940805
chr17_67260760_67260778_pos_214631	0.0940799
chr20_48683688_48683706_pos_293984	0.0940775
chr18_44599496_44599514_pos_226498	0.0940766
chr3_188272510_188272528_pos_348442	0.0940764
chr12_94075467_94075485_pos_126622	0.0940744
chr11_78812766_78812784_pos_99743	0.0940743
chr7_37339068_37339086_pos_450165	0.0940733
chr21_41851274_41851292_pos_302000	0.0940716
chr4_140005056_140005074_pos_367483	0.0940715
chr6_129475622_129475640_pos_431906	0.0940711
chr1_245362210_245362228_pos_51506	0.0940688
chr11_114167110_114167128_pos_103763	0.0940669
chr12_59615776_59615794_pos_121686	0.0940663
chr2_145158255_145158273_pos_267776	0.0940659
chr4_3320625_3320643_pos_351662	0.0940621
chr16_88779470_88779488_pos_198186	0.0940614
chr4_123599772_123599790_pos_365542	0.0940604
chr6_130885470_130885488_pos_432009	0.0940592
chr16_1545826_1545844_pos_185017	0.0940584
chr11_120391542_120391560_pos_105868	0.0940581
chr8_138872046_138872064_pos_489127	0.0940509
chr13_49340452_49340470_pos_142003	0.0940444
chr3_186383298_186383316_pos_347493	0.0940427
chr8_66451222_66451240_pos_478493	0.0940406
chr11_406866_406884_pos_83933	0.0940405
chr3_194773296_194773314_pos_350148	0.0940394
chr4_120050068_120050086_pos_364998	0.0940361
chr8_2075550_2075568_pos_466490	0.0940361
chr2_219530344_219530362_pos_279730	0.0940339
chr10_95391982_95392000_pos_74216	0.0940336
chr5_157388332_157388350_pos_402994	0.0940324
chr6_3798416_3798434_pos_409766	0.0940323
chr4_126342077_126342095_pos_366214	0.0940303
chr3_171334566_171334584_pos_344601	0.0940286
chr20_20780668_20780686_pos_288602	0.0940274
chr22_33569200_33569218_pos_308600	0.0940271
chrX_136184142_136184160_pos_518717	0.0940256
chr3_45572206_45572224_pos_323614	0.0940247
chr2_128737238_128737256_pos_265653	0.09402
chr2_45699366_45699384_pos_252582	0.0940195
chr3_71433800_71433818_pos_330262	0.0940151
chr9_134645256_134645274_pos_511579	0.0940118
chr10_76294096_76294114_pos_68710	0.0940113
chr9_136573350_136573368_pos_511986	0.09401
chr2_25053248_25053266_pos_246106	0.0940079
chr17_68519932_68519950_pos_215105	0.0940078
chr9_121363592_121363610_pos_506269	0.0940035
chr14_24816269_24816287_pos_149697	0.0940034
chr16_67186598_67186616_pos_193036	0.0940025
chr11_132792652_132792670_pos_109675	0.0940024
chr8_80725525_80725543_pos_479577	0.0940019
chr15_47726066_47726084_pos_168694	0.094
chr1_39394666_39394684_pos_11827	0.0939971
chr22_20431116_20431134_pos_304729	0.0939968
chr7_75950306_75950324_pos_454881	0.093996
chr11_112658541_112658559_pos_103101	0.0939936
chr12_5488725_5488743_pos_112938	0.0939925
chr3_4357182_4357200_pos_314201	0.0939903
chr15_101045565_101045583_pos_184452	0.0939885
chr1_223706196_223706214_pos_45322	0.0939857
chr17_39002550_39002568_pos_206981	0.0939828
chr17_17103211_17103229_pos_203286	0.0939825
chr9_70925008_70925026_pos_497195	0.093978
chr12_43009426_43009444_pos_117929	0.093975
chr1_200072778_200072796_pos_37938	0.0939715
chr1_201916703_201916721_pos_38793	0.0939714
chr3_47715280_47715298_pos_324257	0.0939713
chr17_49570300_49570318_pos_210395	0.0939693
chr4_145644956_145644974_pos_368744	0.0939682
chr10_119686668_119686686_pos_80944	0.0939674
chr1_30527892_30527910_pos_9792	0.0939669
chr13_44879619_44879637_pos_141232	0.0939668
chr3_129441913_129441931_pos_338662	0.0939664
chr11_114884030_114884048_pos_104023	0.0939649
chr21_41357958_41357976_pos_301852	0.0939645
chr1_205500913_205500931_pos_40650	0.093963
chr7_134793132_134793150_pos_462583	0.0939621
chr2_190334058_190334076_pos_274191	0.0939619
chr13_80336546_80336564_pos_144772	0.093961
chr20_44729132_44729150_pos_293047	0.0939594
chr14_72788368_72788386_pos_158153	0.0939592
chr3_194869912_194869930_pos_350212	0.0939582
chr4_81635156_81635174_pos_361035	0.0939566
chr1_41499222_41499240_pos_12563	0.0939516
chr8_20771891_20771909_pos_470811	0.0939476
chr16_49702230_49702248_pos_190202	0.0939474
chr2_40504176_40504194_pos_250941	0.0939473
chr9_91922309_91922327_pos_500060	0.0939445
chr10_4083486_4083504_pos_53249	0.0939443
chr9_99109800_99109818_pos_502115	0.0939433
chr1_6585662_6585680_pos_1221	0.0939432
chr1_2279286_2279304_pos_390	0.093942
chr2_223731793_223731811_pos_280619	0.093942
chr1_68294676_68294694_pos_20346	0.0939399
chr17_34131252_34131270_pos_206243	0.0939395
chr17_65554788_65554806_pos_214323	0.093937
chr2_128440656_128440674_pos_265562	0.0939361
chr14_58334920_58334938_pos_153543	0.0939347
chr22_28952352_28952370_pos_307183	0.0939305
chr17_63675492_63675510_pos_213834	0.0939282
chr20_32465690_32465708_pos_289796	0.0939279
chr1_234522033_234522051_pos_49076	0.093926
chr14_65118262_65118280_pos_155707	0.0939258
chr14_81947362_81947380_pos_160184	0.0939254
chr14_96226016_96226034_pos_162345	0.0939239
chr9_69307903_69307921_pos_496772	0.0939221
chr6_3753662_3753680_pos_409731	0.0939194
chr8_126547455_126547473_pos_486735	0.0939153
chrX_68994802_68994820_pos_516416	0.0939143
chr1_36163040_36163058_pos_11133	0.0939122
chr12_111432708_111432726_pos_130808	0.093912
chr8_11730893_11730911_pos_468388	0.093912
chr4_24104282_24104300_pos_354567	0.0939117
chr3_171743756_171743774_pos_344801	0.0939108
chrX_43703236_43703254_pos_515161	0.0939053
chr9_87080680_87080698_pos_498788	0.0939044
chr9_96487602_96487620_pos_501531	0.0939041
chr2_33535528_33535546_pos_248999	0.093904
chr6_14623200_14623218_pos_413273	0.0939022
chr8_38279808_38279826_pos_474740	0.0939021
chr22_45478284_45478302_pos_312959	0.0939016
chr6_33609646_33609664_pos_418117	0.0939005
chr7_131613084_131613102_pos_461654	0.0938992
chr6_111691698_111691716_pos_428762	0.0938972
chr5_14850878_14850896_pos_378272	0.0938955
chr1_171123034_171123052_pos_33564	0.0938953
chr4_3745080_3745098_pos_351806	0.0938928
chr20_41222422_41222440_pos_292252	0.0938911
chr10_72098256_72098274_pos_67314	0.0938885
chr5_107526654_107526672_pos_390198	0.0938885
chr18_6057742_6057760_pos_220382	0.0938876
chr2_68225424_68225442_pos_257300	0.0938866
chr22_28016212_28016230_pos_306817	0.0938858
chr13_23504838_23504856_pos_135804	0.0938769
chr13_106915401_106915419_pos_146778	0.0938769
chr22_28247568_28247586_pos_307050	0.0938761
chr5_140219011_140219029_pos_396963	0.0938756
chr7_105015898_105015916_pos_458196	0.093872
chr5_137564256_137564274_pos_395579	0.093871
chr1_39047495_39047513_pos_11513	0.09387
chr10_86401344_86401362_pos_71296	0.0938699
chr10_24307307_24307325_pos_58160	0.0938696
chr4_152690934_152690952_pos_370574	0.0938645
chr20_41330592_41330610_pos_292341	0.0938641
chr22_31790340_31790358_pos_308013	0.0938638
chr4_173517790_173517808_pos_373299	0.0938631
chr5_172603646_172603664_pos_405966	0.0938576
chr10_125094234_125094252_pos_82477	0.0938569
chr15_40743902_40743920_pos_167519	0.0938546
chr2_188630026_188630044_pos_273794	0.0938522
chrX_145843364_145843382_pos_518892	0.0938493
chr9_35730350_35730368_pos_495290	0.0938476
chr11_29681242_29681260_pos_90416	0.0938449
chr2_37871037_37871055_pos_249965	0.0938441
chr2_219638364_219638382_pos_279843	0.0938432
chr21_17463398_17463416_pos_298288	0.0938428
chr7_1726430_1726448_pos_442622	0.0938416
chr1_10731148_10731166_pos_3501	0.0938399
chr19_5125912_5125930_pos_233440	0.0938344
chr8_100900590_100900608_pos_482012	0.093833
chr17_17547748_17547766_pos_203544	0.0938299
chr9_13387628_13387646_pos_492241	0.0938291
chr2_127080732_127080750_pos_265208	0.0938283
chr15_92880148_92880166_pos_182050	0.093828
chr10_3803448_3803466_pos_52938	0.0938272
chr17_2852780_2852798_pos_200146	0.0938261
chr21_34567696_34567714_pos_300200	0.0938255
chr3_127135550_127135568_pos_337618	0.0938242
chr10_79397138_79397156_pos_70536	0.0938241
chr1_116971702_116971720_pos_27917	0.0938239
chr2_8437435_8437453_pos_242408	0.0938232
chr7_47372275_47372293_pos_451969	0.0938224
chr3_128280874_128280892_pos_338031	0.0938219
chr12_19234378_19234396_pos_115139	0.0938215
chr12_50785826_50785844_pos_120008	0.0938214
chr1_55066286_55066304_pos_15741	0.0938197
chr10_114721022_114721040_pos_80048	0.0938177
chr20_4937683_4937701_pos_286119	0.0938127
chr10_88388996_88389014_pos_72055	0.0938083
chr16_19783786_19783804_pos_188083	0.0938068
chr4_113636116_113636134_pos_364325	0.0938059
chr1_63675548_63675566_pos_18396	0.0938042
chr17_2238582_2238600_pos_200011	0.0938038
chr16_57646194_57646212_pos_191797	0.0938025
chr7_47482714_47482732_pos_452086	0.0938002
chr3_72961075_72961093_pos_330866	0.0938
chr22_37307670_37307688_pos_310044	0.0937996
chr22_36199558_36199576_pos_309515	0.0937988
chr9_94950270_94950288_pos_501008	0.0937984
chr6_12150363_12150381_pos_412228	0.0937974
chr17_1019614_1019632_pos_198966	0.0937973
chr1_160218656_160218674_pos_30966	0.0937948
chr13_29508843_29508861_pos_137264	0.0937926
chr5_9535408_9535426_pos_377246	0.0937918
chr20_57680253_57680271_pos_296357	0.0937916
chr2_37509085_37509103_pos_249626	0.0937906
chr6_32087662_32087680_pos_417929	0.0937898
chr14_93987611_93987629_pos_162073	0.0937897
chr7_34748645_34748663_pos_449032	0.0937896
chr18_24201066_24201084_pos_224047	0.0937895
chr14_72553334_72553352_pos_157994	0.0937884
chr2_60405497_60405515_pos_255365	0.0937872
chr3_49482319_49482337_pos_324694	0.0937821
chr12_113846441_113846459_pos_131145	0.0937808
chr18_6776332_6776350_pos_220518	0.0937786
chr14_68199480_68199498_pos_155978	0.0937777
chr8_30426081_30426099_pos_473804	0.0937777
chr8_37781662_37781680_pos_474450	0.093776
chr1_53048594_53048612_pos_15052	0.0937742
chr7_90340_90358_pos_441940	0.0937716
chr11_130830417_130830435_pos_109418	0.0937707
chr7_150630697_150630715_pos_464862	0.0937704
chr16_20516049_20516067_pos_188173	0.0937702
chr2_174561504_174561522_pos_272178	0.09377
chr5_113217260_113217278_pos_391380	0.0937682
chr21_45420816_45420834_pos_303179	0.0937667
chr1_203037665_203037683_pos_39310	0.093765
chr13_99062812_99062830_pos_146163	0.0937606
chr10_86685728_86685746_pos_71536	0.0937597
chr18_74862352_74862370_pos_231117	0.0937553
chr4_184344004_184344022_pos_374502	0.0937512
chr2_105444202_105444220_pos_262646	0.0937494
chr13_114027498_114027516_pos_148895	0.0937475
chr16_54289528_54289546_pos_190928	0.0937459
chr10_3087402_3087420_pos_52366	0.0937441
chr6_16320398_16320416_pos_414037	0.0937438
chr11_67682830_67682848_pos_96610	0.0937433
chr7_92644778_92644796_pos_456254	0.0937412
chr21_33301076_33301094_pos_299748	0.0937407
chr5_154285759_154285777_pos_402173	0.0937387
chr6_41519886_41519904_pos_420865	0.0937351
chr8_141206670_141206688_pos_489919	0.0937337
chr1_41672494_41672512_pos_12747	0.0937327
chr11_29681012_29681030_pos_90411	0.0937316
chr7_94348404_94348422_pos_456568	0.093729
chr6_163086062_163086080_pos_439745	0.0937288
chr1_26083416_26083434_pos_8395	0.0937265
chr16_50585652_50585670_pos_190394	0.0937238
chr16_21023655_21023673_pos_188366	0.0937213
chr16_57268878_57268896_pos_191618	0.0937205
chr5_14190502_14190520_pos_377862	0.0937196
chr3_128378736_128378754_pos_338138	0.0937178
chr1_68196694_68196712_pos_20235	0.0937106
chr4_64402588_64402606_pos_359182	0.0937097
chr20_3932866_3932884_pos_285829	0.0937085
chr7_46604312_46604330_pos_451620	0.0937085
chr2_61949830_61949848_pos_255699	0.0937077
chr2_126776556_126776574_pos_265183	0.0937027
chr5_171492908_171492926_pos_405237	0.0937006
chr18_59051856_59051874_pos_229899	0.0936984
chr3_194265661_194265679_pos_349746	0.093696
chr10_3197746_3197764_pos_52483	0.0936956
chr18_10274500_10274518_pos_221509	0.0936909
chr4_20618282_20618300_pos_354153	0.0936896
chr6_72745807_72745825_pos_424515	0.0936891
chr17_39209542_39209560_pos_207031	0.0936886
chr9_71739452_71739470_pos_497303	0.0936884
chr5_143399087_143399105_pos_398670	0.0936877
chr15_48494034_48494052_pos_168923	0.0936864
chr17_38441136_38441154_pos_206754	0.0936857
chr3_184598422_184598440_pos_346862	0.0936848
chr12_12011480_12011498_pos_114133	0.0936837
chr9_89676524_89676542_pos_499440	0.0936831
chr12_108654110_108654128_pos_129378	0.0936792
chr10_102230008_102230026_pos_75981	0.093679
chr2_174779778_174779796_pos_272223	0.0936767
chr4_41544474_41544492_pos_356632	0.0936764
chr10_90968920_90968938_pos_72849	0.093672
chr17_43342164_43342182_pos_208378	0.0936694
chr1_36179079_36179097_pos_11161	0.0936688
chr21_33198846_33198864_pos_299693	0.0936661
chr19_46300860_46300878_pos_239640	0.0936657
chr4_7806502_7806520_pos_352288	0.0936649
chr14_81275800_81275818_pos_160127	0.0936644
chr12_29733714_29733732_pos_117019	0.0936634
chr11_73157922_73157940_pos_97900	0.0936597
chr4_124060714_124060732_pos_365871	0.0936581
chr14_68392676_68392694_pos_156260	0.0936539
chr22_40436502_40436520_pos_311321	0.0936538
chr14_71243886_71243904_pos_157745	0.0936536
chr15_91866798_91866816_pos_181483	0.0936492
chr8_12757619_12757637_pos_468611	0.0936486
chr7_48639256_48639274_pos_452467	0.0936463
chr2_222734210_222734228_pos_280388	0.0936284
chr19_13034916_13034934_pos_234994	0.0936282
chr1_45679408_45679426_pos_13894	0.0936279
chr12_106090830_106090848_pos_128737	0.0936277
chr7_151112050_151112068_pos_465135	0.0936271
chr22_27577303_27577321_pos_306511	0.0936264
chr6_139510112_139510130_pos_434192	0.0936237
chr14_61145942_61145960_pos_154438	0.0936236
chr4_126446976_126446994_pos_366220	0.0936232
chr10_44805952_44805970_pos_62333	0.0936228
chr11_3160476_3160494_pos_84822	0.0936228
chr1_25572998_25573016_pos_8053	0.0936214
chr2_30631540_30631558_pos_248051	0.0936208
chr16_85056426_85056444_pos_196501	0.0936184
chr11_12461826_12461844_pos_87317	0.0936182
chr18_48680436_48680454_pos_227507	0.0936181
chr3_195209930_195209948_pos_350616	0.0936162
chr11_48104134_48104152_pos_93878	0.0936159
chr17_39670748_39670766_pos_207113	0.0936149
chr17_35725877_35725895_pos_206469	0.0936148
chr8_33558880_33558898_pos_474167	0.0936082
chr18_41371173_41371191_pos_226426	0.0936061
chr8_66142772_66142790_pos_478415	0.093606
chr9_134066343_134066361_pos_511235	0.0936055
chr17_44107836_44107854_pos_208830	0.0936053
chr19_34260826_34260844_pos_237494	0.0936051
chr11_108854051_108854069_pos_102495	0.0936048
chr2_20448826_20448844_pos_245485	0.0936039
chr13_110888144_110888162_pos_147991	0.0936037
chr10_125156300_125156318_pos_82582	0.0936028
chr4_87718398_87718416_pos_361891	0.0936021
chr5_141492832_141492850_pos_397183	0.0936007
chr5_1931012_1931030_pos_376680	0.0935982
chr16_4348047_4348065_pos_185884	0.0935961
chr17_75513090_75513108_pos_216376	0.0935958
chr10_97576039_97576057_pos_75005	0.0935931
chr4_79652528_79652546_pos_360831	0.0935916
chr12_123151202_123151220_pos_133713	0.0935887
chr5_138903600_138903618_pos_396142	0.0935881
chr15_68114527_68114545_pos_174446	0.093588
chr2_60516676_60516694_pos_255463	0.0935874
chr3_195182566_195182584_pos_350596	0.093587
chr15_65312696_65312714_pos_173258	0.0935827
chr1_74363374_74363392_pos_20572	0.0935811
chr17_40032420_40032438_pos_207274	0.0935797
chr1_194069036_194069054_pos_37529	0.0935783
chr11_11314508_11314526_pos_86271	0.0935768
chr8_33559500_33559518_pos_474170	0.0935745
chr12_121967069_121967087_pos_133159	0.0935744
chr11_76787984_76788002_pos_99309	0.0935736
chr22_25755020_25755038_pos_306132	0.0935708
chr15_36612533_36612551_pos_166020	0.0935689
chr4_113683408_113683426_pos_364386	0.0935673
chr18_12318008_12318026_pos_221773	0.0935663
chr18_3100035_3100053_pos_220023	0.0935656
chr11_11990434_11990452_pos_86663	0.0935632
chr1_114347936_114347954_pos_26966	0.093559
chr12_106144966_106144984_pos_128866	0.093558
chr2_229419314_229419332_pos_281398	0.093557
chr7_14196058_14196076_pos_444801	0.0935543
chr15_91694832_91694850_pos_181372	0.0935538
chr16_68470594_68470612_pos_193405	0.0935533
chr3_73609742_73609760_pos_331183	0.0935512
chr15_35309432_35309450_pos_165638	0.0935491
chr1_233247156_233247174_pos_48921	0.0935484
chr3_187263526_187263544_pos_347913	0.0935471
chr5_172659328_172659346_pos_405997	0.0935457
chrX_40132138_40132156_pos_514751	0.0935429
chr1_20302366_20302384_pos_6227	0.0935422
chr8_99860057_99860075_pos_481803	0.0935421
chr2_162029630_162029648_pos_270116	0.0935419
chr15_73951394_73951412_pos_176862	0.0935408
chrX_129604099_129604117_pos_518062	0.0935393
chr9_71629919_71629937_pos_497218	0.0935372
chr1_113947398_113947416_pos_26906	0.0935349
chr7_101117574_101117592_pos_457418	0.0935343
chr10_129962125_129962143_pos_83370	0.0935332
chr18_25467407_25467425_pos_224501	0.0935328
chr12_14284652_14284670_pos_114556	0.0935304
chr2_62112344_62112362_pos_255751	0.09353
chr20_45419661_45419679_pos_293220	0.0935288
chr1_36351282_36351300_pos_11313	0.0935282
chr19_38278960_38278978_pos_237899	0.0935281
chr6_504528_504546_pos_408668	0.0935274
chrX_9646830_9646848_pos_512548	0.0935229
chr16_29157290_29157308_pos_189402	0.0935195
chr15_57574203_57574221_pos_170408	0.0935179
chr6_110328568_110328586_pos_428347	0.0935178
chr11_65588356_65588374_pos_96222	0.093511
chr2_158954514_158954532_pos_268872	0.09351
chr15_37046076_37046094_pos_166355	0.093508
chr2_134124245_134124263_pos_266235	0.0935079
chrX_136260964_136260982_pos_518761	0.0935059
chr5_11525252_11525270_pos_377737	0.0935056
chr11_69161138_69161156_pos_97171	0.0935027
chr1_212088766_212088784_pos_42652	0.0935023
chr3_40782300_40782318_pos_322196	0.0935012
chr1_57722178_57722196_pos_16633	0.0935006
chr10_35493508_35493526_pos_61519	0.0934986
chr1_147515603_147515621_pos_28655	0.0934952
chr12_115341616_115341634_pos_131672	0.0934929
chr8_140545016_140545034_pos_489462	0.0934925
chr10_124701556_124701574_pos_82085	0.0934911
chr2_124543158_124543176_pos_265092	0.0934895
chr1_56577304_56577322_pos_16421	0.0934894
chr9_7781480_7781498_pos_491991	0.0934894
chr2_85719420_85719438_pos_259555	0.0934886
chrX_65704080_65704098_pos_516107	0.0934882
chr1_64042688_64042706_pos_18819	0.0934871
chr3_171753424_171753442_pos_344838	0.0934856
chr1_216714428_216714446_pos_43701	0.0934855
chr18_80103470_80103488_pos_231898	0.0934824
chr1_9890674_9890692_pos_2981	0.0934815
chr4_31051731_31051749_pos_355502	0.0934811
chr3_171175344_171175362_pos_344447	0.0934779
chr7_35793385_35793403_pos_449697	0.0934778
chr11_111230566_111230584_pos_102728	0.0934772
chr14_32414364_32414382_pos_150397	0.0934769
chr17_20066400_20066418_pos_204549	0.0934768
chr4_87073968_87073986_pos_361692	0.093475
chr16_70574010_70574028_pos_193843	0.0934716
chr9_123439024_123439042_pos_507090	0.0934714
chr2_152529882_152529900_pos_268374	0.0934696
chr11_2716558_2716576_pos_84558	0.0934685
chr13_39952466_39952484_pos_139693	0.0934645
chr18_79905920_79905938_pos_231872	0.0934627
chr2_80364140_80364158_pos_259196	0.0934626
chr8_127575974_127575992_pos_486981	0.0934608
chr7_129315660_129315678_pos_460762	0.0934601
chr9_84382300_84382318_pos_498417	0.0934574
chr18_75462472_75462490_pos_231275	0.0934571
chr14_74934904_74934922_pos_158867	0.0934569
chr9_109036346_109036364_pos_503337	0.0934557
chr15_43880938_43880956_pos_168256	0.0934555
chr4_139916276_139916294_pos_367399	0.0934555
chr16_68252048_68252066_pos_193332	0.0934507
chr12_49839270_49839288_pos_119680	0.0934489
chr7_121019267_121019285_pos_460154	0.0934486
chr3_38615794_38615812_pos_321791	0.0934464
chr2_239239912_239239930_pos_284296	0.0934454
chr17_48990446_48990464_pos_210262	0.0934448
chr1_40967784_40967802_pos_12238	0.0934447
chr12_110257100_110257118_pos_130336	0.0934435
chr11_36002336_36002354_pos_91679	0.0934434
chrX_39440544_39440562_pos_514321	0.0934376
chr14_90288922_90288940_pos_160906	0.093436
chr2_234847582_234847600_pos_282180	0.093435
chr16_48959186_48959204_pos_190098	0.0934347
chr17_43628414_43628432_pos_208587	0.0934301
chr3_43773230_43773248_pos_323315	0.0934269
chr17_83053309_83053327_pos_219445	0.0934253
chr9_134691546_134691564_pos_511615	0.0934246
chr3_172659068_172659086_pos_345426	0.0934244
chr1_25744260_25744278_pos_8222	0.0934241
chr10_16965494_16965512_pos_56499	0.0934207
chr14_93039702_93039720_pos_161804	0.093418
chr22_28349515_28349533_pos_307088	0.0934177
chr2_20524866_20524884_pos_245513	0.093417
chr8_100989070_100989088_pos_482037	0.0934128
chr13_30395069_30395087_pos_137513	0.0934119
chr2_237171596_237171614_pos_283091	0.0934113
chr10_71998388_71998406_pos_67219	0.0934079
chr2_37867601_37867619_pos_249947	0.0934061
chr15_31486139_31486157_pos_165273	0.0934041
chr3_134067112_134067130_pos_339541	0.0934023
chr12_116970117_116970135_pos_132076	0.0933994
chr18_8615501_8615519_pos_221016	0.0933994
chr9_80062157_80062175_pos_498018	0.0933994
chr1_205637278_205637296_pos_40719	0.0933979
chr10_79166660_79166678_pos_70211	0.0933967
chr11_27392814_27392832_pos_90255	0.093396
chr20_38092460_38092478_pos_291533	0.0933907
chr18_24986096_24986114_pos_224158	0.0933892
chr1_93817126_93817144_pos_23916	0.0933887
chr13_23467840_23467858_pos_135802	0.0933884
chr8_75002572_75002590_pos_479100	0.093388
chr1_119136238_119136256_pos_28165	0.0933864
chr12_75934610_75934628_pos_123792	0.093385
chr7_32094040_32094058_pos_448662	0.0933828
chr6_47075824_47075842_pos_422753	0.0933825
chr10_86361217_86361235_pos_71268	0.0933724
chr15_100106834_100106852_pos_184232	0.0933707
chr9_111959764_111959782_pos_504411	0.0933669
chr2_126700167_126700185_pos_265158	0.0933625
chr17_76546704_76546722_pos_216845	0.0933616
chr1_172383774_172383792_pos_33916	0.093361
chr1_201882857_201882875_pos_38759	0.0933599
chr3_98922855_98922873_pos_332025	0.0933594
chr17_50266810_50266828_pos_210938	0.0933588
chr12_1217336_1217354_pos_110535	0.0933585
chr7_36127349_36127367_pos_449786	0.0933584
chr1_94095246_94095264_pos_24049	0.0933582
chr8_102106524_102106542_pos_482500	0.093358
chr4_7779346_7779364_pos_352231	0.0933569
chr10_127032988_127033006_pos_82768	0.0933554
chr2_158902050_158902068_pos_268857	0.0933552
chr7_133010030_133010048_pos_462248	0.093354
chr12_11706594_11706612_pos_113809	0.0933537
chr16_82654143_82654161_pos_195896	0.0933528
chr10_113947966_113947984_pos_79364	0.093349
chr7_107973280_107973298_pos_458971	0.0933476
chr2_71474924_71474942_pos_258219	0.093345
chr10_31129490_31129508_pos_59967	0.0933447
chr7_102897782_102897800_pos_457960	0.0933442
chr3_64899046_64899064_pos_327881	0.0933426
chr8_8856790_8856808_pos_467006	0.0933425
chr18_28794750_28794768_pos_225000	0.0933416
chr18_55115184_55115202_pos_228442	0.0933415
chr1_91827360_91827378_pos_23528	0.0933377
chr17_45312930_45312948_pos_209617	0.0933352
chr12_82740620_82740638_pos_124624	0.093335
chr1_167166614_167166632_pos_32453	0.0933317
chr1_220751312_220751330_pos_44762	0.0933314
chr2_229417262_229417280_pos_281393	0.0933311
chr6_1575936_1575954_pos_408749	0.0933307
chr12_121717246_121717264_pos_133046	0.0933301
chr17_77125566_77125584_pos_217067	0.0933298
chr14_69281600_69281618_pos_157365	0.0933288
chr20_38094174_38094192_pos_291542	0.0933283
chr6_75437033_75437051_pos_424828	0.0933257
chr3_88963206_88963224_pos_331632	0.0933211
chr14_61471262_61471280_pos_154689	0.0933206
chr5_128272168_128272186_pos_394215	0.0933188
chr7_139915632_139915650_pos_464196	0.0933177
chr11_66080626_66080644_pos_96311	0.0933175
chr7_107989778_107989796_pos_458978	0.093317
chr2_168521586_168521604_pos_270967	0.093313
chr1_245830978_245830996_pos_51759	0.0933129
chr3_73558751_73558769_pos_331111	0.0933127
chr10_116722214_116722232_pos_80272	0.0933125
chr10_91608964_91608982_pos_73339	0.0933114
chr11_72414357_72414375_pos_97596	0.0933113
chr15_71199333_71199351_pos_175856	0.0933102
chr16_54265585_54265603_pos_190878	0.0933091
chr15_88084076_88084094_pos_180457	0.0933072
chr16_27700824_27700842_pos_189261	0.0933069
chr3_195210446_195210464_pos_350623	0.0933068
chr7_64997710_64997728_pos_453523	0.0933029
chr18_26510070_26510088_pos_224617	0.0933003
chr12_11717604_11717622_pos_113828	0.0932998
chr3_123492073_123492091_pos_336109	0.0932988
chr11_45323406_45323424_pos_92834	0.0932979
chr1_168512862_168512880_pos_32936	0.0932975
chr6_14452842_14452860_pos_413215	0.0932938
chr9_130034702_130034720_pos_509441	0.0932928
chr17_44235112_44235130_pos_208926	0.0932914
chr7_47045368_47045386_pos_451714	0.0932901
chr5_171738372_171738390_pos_405497	0.09329
chr1_15386488_15386506_pos_4963	0.0932899
chr7_4873339_4873357_pos_443637	0.0932873
chr4_76753170_76753188_pos_360299	0.0932867
chr16_55367656_55367674_pos_191206	0.0932839
chr7_21910537_21910555_pos_445844	0.0932837
chr20_62788852_62788870_pos_297462	0.0932829
chr21_35564025_35564043_pos_300429	0.0932816
chr5_59194128_59194146_pos_383688	0.0932798
chr12_106224371_106224389_pos_128925	0.093279
chr1_6672673_6672691_pos_1274	0.09327
chr3_41042847_41042865_pos_322261	0.0932696
chr16_20615020_20615038_pos_188187	0.0932644
chr20_9119887_9119905_pos_286737	0.093264
chr12_105417924_105417942_pos_128291	0.0932631
chr7_94648659_94648677_pos_456648	0.093263
chr6_7561369_7561387_pos_411232	0.0932612
chr1_229034474_229034492_pos_46885	0.0932606
chr18_8627346_8627364_pos_221050	0.0932582
chr6_37078069_37078087_pos_419723	0.0932508
chr21_28731892_28731910_pos_298951	0.0932504
chr11_103545779_103545797_pos_102272	0.0932492
chr10_97337510_97337528_pos_74886	0.0932452
chr11_76606444_76606462_pos_99145	0.0932443
chr1_216813180_216813198_pos_43768	0.0932432
chr13_23608842_23608860_pos_135949	0.0932418
chr10_30964110_30964128_pos_59842	0.0932417
chr2_236630503_236630521_pos_282818	0.0932392
chr4_186701374_186701392_pos_375959	0.0932391
chr8_143276478_143276496_pos_490209	0.0932386
chr10_59537442_59537460_pos_64038	0.0932371
chr13_43445832_43445850_pos_140650	0.0932365
chr11_12032859_12032877_pos_86748	0.0932355
chr1_227887892_227887910_pos_46560	0.0932353
chr2_137237340_137237358_pos_266912	0.0932344
chr11_1438874_1438892_pos_84109	0.0932339
chr1_33328174_33328192_pos_10640	0.0932338
chr1_8169934_8169952_pos_1977	0.0932314
chr18_28087241_28087259_pos_224809	0.0932314
chr9_89477977_89477995_pos_499373	0.093231
chr2_27765748_27765766_pos_246785	0.093229
chr20_300762_300780_pos_285079	0.0932273
chr9_95434234_95434252_pos_501328	0.0932256
chr4_14308576_14308594_pos_353412	0.0932247
chr22_24533848_24533866_pos_305747	0.0932226
chr5_151671464_151671482_pos_401845	0.0932216
chr5_126999614_126999632_pos_393957	0.09322
chr2_16413374_16413392_pos_244602	0.0932197
chr9_122145448_122145466_pos_506817	0.0932182
chr1_230074448_230074466_pos_47097	0.093218
chr4_55409612_55409630_pos_358622	0.093218
chr4_151322112_151322130_pos_369996	0.0932166
chr10_29804334_29804352_pos_59315	0.0932159
chr14_54768154_54768172_pos_152951	0.0932139
chr17_34998440_34998458_pos_206352	0.0932104
chr4_128357920_128357938_pos_366403	0.0932103
chr17_57554484_57554502_pos_212150	0.0932101
chr9_125376516_125376534_pos_507437	0.0932061
chr4_6278926_6278944_pos_351917	0.0932058
chr11_76773494_76773512_pos_99295	0.0932057
chr3_188624490_188624508_pos_348704	0.0932032
chr17_17032250_17032268_pos_203215	0.0932012
chr22_18000534_18000552_pos_304302	0.0932011
chr7_132161328_132161346_pos_461803	0.093201
chr8_18740075_18740093_pos_470069	0.0932007
chr3_53324310_53324328_pos_325700	0.0931998
chr20_39268717_39268735_pos_291966	0.0931975
chr5_10331578_10331596_pos_377373	0.0931974
chr14_51547508_51547526_pos_151916	0.0931969
chr11_44476456_44476474_pos_92225	0.0931959
chr6_132060786_132060804_pos_432230	0.0931958
chr12_21820468_21820486_pos_115825	0.0931938
chr15_34718967_34718985_pos_165470	0.0931934
chrX_150217220_150217238_pos_518955	0.0931931
chr11_84626508_84626526_pos_100120	0.093192
chr10_20767368_20767386_pos_57309	0.0931915
chr14_101836228_101836246_pos_163078	0.093181
chr5_91120164_91120182_pos_388984	0.0931746
chr12_3116764_3116782_pos_111840	0.0931744
chr6_16699554_16699572_pos_414424	0.0931719
chr17_847706_847724_pos_198705	0.0931686
chr22_45006478_45006496_pos_312822	0.093168
chr1_31670542_31670560_pos_10085	0.0931677
chr2_206846032_206846050_pos_276898	0.093166
chr7_99103517_99103535_pos_457074	0.0931657
chr1_206706331_206706349_pos_41275	0.0931642
chr12_123483394_123483412_pos_133767	0.0931631
chr16_83742334_83742352_pos_196092	0.0931622
chr3_119654152_119654170_pos_334912	0.0931597
chr13_23561490_23561508_pos_135927	0.0931592
chr8_95101223_95101241_pos_480872	0.0931591
chr9_127023328_127023346_pos_507931	0.0931575
chr7_36226458_36226476_pos_449895	0.0931566
chr1_216710115_216710133_pos_43693	0.0931539
chr12_19035801_19035819_pos_115018	0.0931533
chr3_99872862_99872880_pos_332243	0.0931518
chr16_66247832_66247850_pos_192689	0.0931513
chr1_2951920_2951938_pos_526	0.093151
chr11_73426605_73426623_pos_98170	0.0931507
chr6_139889185_139889203_pos_434444	0.0931498
chr8_38778480_38778498_pos_474988	0.0931405
chrX_9882752_9882770_pos_512596	0.0931404
chr19_43765414_43765432_pos_239076	0.0931402
chr1_172383194_172383212_pos_33908	0.0931393
chr6_143774014_143774032_pos_435457	0.0931383
chr4_173936233_173936251_pos_373733	0.0931353
chr5_66580727_66580745_pos_384577	0.0931333
chr9_121363066_121363084_pos_506260	0.0931327
chr1_167617555_167617573_pos_32525	0.0931306
chr12_62767433_62767451_pos_121888	0.0931296
chr22_32606354_32606372_pos_308131	0.0931288
chr11_105244742_105244760_pos_102377	0.0931282
chr13_109764586_109764604_pos_147092	0.0931258
chr15_80531064_80531082_pos_178621	0.0931247
chr4_2751356_2751374_pos_351467	0.0931212
chr1_115403074_115403092_pos_27214	0.0931193
chr12_42993074_42993092_pos_117927	0.0931183
chr1_228176512_228176530_pos_46631	0.0931181
chr14_33943240_33943258_pos_150820	0.0931168
chr10_7552102_7552120_pos_54285	0.0931146
chr2_168467224_168467242_pos_270919	0.0931144
chr15_76964200_76964218_pos_177624	0.0931137
chr3_195571662_195571680_pos_350725	0.0931101
chr4_165766178_165766196_pos_372225	0.0931078
chr4_140237762_140237780_pos_367611	0.0931071
chr17_42365294_42365312_pos_208134	0.0931055
chr3_125061466_125061484_pos_337027	0.0931047
chr2_21289331_21289349_pos_245740	0.093103
chr8_18788280_18788298_pos_470091	0.0931026
chr12_21552186_21552204_pos_115741	0.0931019
chr17_12727504_12727522_pos_202512	0.0931015
chr14_51473162_51473180_pos_151873	0.0931011
chr9_114004460_114004478_pos_505164	0.0930995
chr11_67082366_67082384_pos_96499	0.0930972
chr1_84604174_84604192_pos_21819	0.0930956
chr17_21297373_21297391_pos_204765	0.0930942
chr2_190579002_190579020_pos_274260	0.0930925
chr14_24974700_24974718_pos_149831	0.0930924
chr10_89478203_89478221_pos_72442	0.093091
chr5_67517216_67517234_pos_385080	0.0930898
chr2_230131238_230131256_pos_281450	0.0930892
chr2_237617086_237617104_pos_283485	0.093088
chr10_121313754_121313772_pos_81053	0.0930877
chr18_48546497_48546515_pos_227368	0.0930877
chr2_100813620_100813638_pos_261437	0.0930868
chr1_183911018_183911036_pos_36415	0.0930841
chr8_144457148_144457166_pos_490488	0.093083
chr9_68420000_68420018_pos_496097	0.0930812
chr10_61903728_61903746_pos_64688	0.0930785
chr10_29811768_29811786_pos_59318	0.0930778
chr16_4208431_4208449_pos_185705	0.0930774
chr2_73064396_73064414_pos_258749	0.0930768
chr6_43942265_43942283_pos_421771	0.0930752
chr6_34224027_34224045_pos_418227	0.093073
chr3_65483820_65483838_pos_328161	0.0930724
chr4_30722952_30722970_pos_355350	0.0930682
chr6_105993572_105993590_pos_427344	0.0930646
chr12_52147442_52147460_pos_120321	0.0930561
chr8_99873480_99873498_pos_481814	0.0930551
chr1_32712549_32712567_pos_10430	0.0930535
chr22_25400926_25400944_pos_306017	0.0930526
chr17_29699358_29699376_pos_205573	0.093052
chr17_78117578_78117596_pos_217690	0.0930493
chr1_27413275_27413293_pos_8891	0.0930485
chr6_1872229_1872247_pos_409040	0.0930442
chr21_15825526_15825544_pos_297980	0.0930435
chr15_71329654_71329672_pos_175992	0.0930424
chr2_207083760_207083778_pos_276974	0.0930421
chr22_32812406_32812424_pos_308302	0.093042
chr17_77365816_77365834_pos_217208	0.0930399
chr2_30300842_30300860_pos_247699	0.0930349
chrX_154384531_154384549_pos_519371	0.0930341
chr5_108139917_108139935_pos_390389	0.093032
chr10_125209656_125209674_pos_82586	0.0930313
chr11_16347102_16347120_pos_88537	0.0930297
chr5_58923076_58923094_pos_383527	0.0930297
chr5_156186700_156186718_pos_402717	0.0930295
chr2_73870126_73870144_pos_258830	0.0930293
chr3_48934531_48934549_pos_324562	0.0930278
chr14_35061238_35061256_pos_151064	0.0930272
chr20_5659264_5659282_pos_286257	0.0930249
chr2_185644992_185645010_pos_273552	0.0930243
chr12_45337353_45337371_pos_118161	0.0930241
chr1_205707101_205707119_pos_40745	0.0930239
chr12_18538724_18538742_pos_114954	0.0930229
chr15_98689504_98689522_pos_183147	0.0930229
chr4_112083470_112083488_pos_363854	0.0930204
chr8_133287614_133287632_pos_488525	0.0930191
chr2_181894420_181894438_pos_273323	0.0930137
chrX_153703156_153703174_pos_519211	0.0930137
chr5_66811185_66811203_pos_384663	0.093013
chr5_38464148_38464166_pos_380459	0.0930125
chr3_149015279_149015297_pos_341369	0.0930109
chr18_62625210_62625228_pos_230264	0.0930104
chr6_150426278_150426296_pos_436688	0.0930086
chr3_42052174_42052192_pos_322573	0.0930081
chr8_52695484_52695502_pos_477021	0.0930075
chr11_123101598_123101616_pos_106744	0.0930042
chr11_103737847_103737865_pos_102315	0.0930036
chr17_3888472_3888490_pos_200433	0.0929995
chr4_123955474_123955492_pos_365799	0.0929954
chr1_218517884_218517902_pos_44358	0.092995
chr2_32805676_32805694_pos_248450	0.092992
chr4_148052134_148052152_pos_369521	0.0929917
chr6_13237586_13237604_pos_412669	0.0929909
chr7_158783106_158783124_pos_465990	0.0929902
chr2_74043472_74043490_pos_258899	0.0929899
chr5_56075606_56075624_pos_382506	0.0929896
chrX_39755970_39755988_pos_514467	0.0929888
chr11_68439448_68439466_pos_96863	0.0929875
chr1_46130836_46130854_pos_14073	0.0929849
chr11_76318956_76318974_pos_99050	0.0929834
chr6_152351932_152351950_pos_437406	0.0929816
chr6_30779472_30779490_pos_417711	0.0929772
chr1_61182146_61182164_pos_17733	0.0929769
chr12_50785858_50785876_pos_120009	0.0929764
chr20_41148112_41148130_pos_292225	0.0929764
chr6_42280400_42280418_pos_421202	0.0929735
chr4_178197994_178198012_pos_373934	0.0929713
chr13_33175172_33175190_pos_138482	0.0929712
chr12_104718744_104718762_pos_128144	0.0929696
chr6_2990566_2990584_pos_409528	0.0929687
chr2_198053692_198053710_pos_275466	0.0929683
chr4_47704995_47705013_pos_356944	0.0929653
chr1_37995440_37995458_pos_11417	0.0929639
chr8_124660600_124660618_pos_486060	0.0929638
chr6_35363424_35363442_pos_418906	0.0929624
chr9_113622196_113622214_pos_505042	0.0929621
chr22_36324648_36324666_pos_309566	0.0929579
chr6_3345936_3345954_pos_409642	0.0929566
chr7_28372140_28372158_pos_447473	0.0929549
chr10_98921408_98921426_pos_75375	0.0929539
chr1_63703876_63703894_pos_18458	0.0929527
chr2_179085798_179085816_pos_273032	0.0929508
chr10_4764126_4764144_pos_53573	0.0929488
chr12_70661060_70661078_pos_123522	0.0929476
chr6_11609894_11609912_pos_412026	0.0929464
chr1_110460366_110460384_pos_26184	0.092946
chr22_43378122_43378140_pos_312524	0.092945
chr8_60852100_60852118_pos_477968	0.0929449
chr2_64312525_64312543_pos_256251	0.0929443
chr3_5194912_5194930_pos_314638	0.0929432
chr14_72700461_72700479_pos_158087	0.0929389
chr2_221501728_221501746_pos_280224	0.0929386
chr17_1888966_1888984_pos_199458	0.0929372
chr16_69833550_69833568_pos_193614	0.092936
chr1_230681878_230681896_pos_47433	0.0929358
chr18_12838448_12838466_pos_221912	0.0929325
chr5_171660341_171660359_pos_405411	0.0929323
chr18_48441638_48441656_pos_227289	0.0929321
chr11_130607256_130607274_pos_109166	0.0929294
chr2_48132142_48132160_pos_254074	0.0929268
chr14_54692344_54692362_pos_152833	0.0929195
chr2_161077438_161077456_pos_270061	0.0929164
chr2_231642822_231642840_pos_281786	0.0929164
chr8_8753186_8753204_pos_466943	0.0929163
chr4_151764324_151764342_pos_370209	0.0929158
chr1_10539625_10539643_pos_3237	0.0929116
chr1_203467761_203467779_pos_39645	0.0929097
chr5_16600604_16600622_pos_378905	0.0929097
chr9_23587758_23587776_pos_494335	0.0929089
chr19_58514136_58514154_pos_241552	0.0929087
chr2_25131874_25131892_pos_246147	0.092908
chr7_90661718_90661736_pos_455935	0.0929071
chr2_109349198_109349216_pos_263460	0.0929066
chr3_124878948_124878966_pos_336847	0.0929062
chr9_14301904_14301922_pos_493017	0.0929012
chr2_99882131_99882149_pos_261207	0.0929
chr3_100159123_100159141_pos_332517	0.0928997
chr14_50018618_50018636_pos_151490	0.0928993
chr3_121757256_121757274_pos_335544	0.0928889
chr11_128153670_128153688_pos_107844	0.0928863
chr7_134786052_134786070_pos_462553	0.0928833
chr6_14816316_14816334_pos_413389	0.0928801
chr11_32671138_32671156_pos_90853	0.0928796
chr16_50617249_50617267_pos_190444	0.0928796
chr7_134843174_134843192_pos_462689	0.0928794
chr6_43993083_43993101_pos_421821	0.0928788
chr20_57399158_57399176_pos_296154	0.0928773
chr14_50023946_50023964_pos_151496	0.0928772
chr18_56576256_56576274_pos_228965	0.0928768
chr3_73557174_73557192_pos_331099	0.0928754
chr15_71279110_71279128_pos_175948	0.0928714
chr10_33197018_33197036_pos_60597	0.0928643
chr16_1691358_1691376_pos_185036	0.0928639
chr2_98156223_98156241_pos_260786	0.0928635
chr17_46935878_46935896_pos_209820	0.0928611
chr17_38886216_38886234_pos_206942	0.0928606
chr7_137917360_137917378_pos_463696	0.0928575
chr22_36385794_36385812_pos_309849	0.0928567
chr15_71679597_71679615_pos_176265	0.0928548
chr6_24283800_24283818_pos_416745	0.0928539
chr1_91569507_91569525_pos_23180	0.0928536
chr7_134024818_134024836_pos_462322	0.0928517
chr17_79842975_79842993_pos_218378	0.0928515
chr8_130416724_130416742_pos_487863	0.0928476
chr16_65373554_65373572_pos_192532	0.0928442
chr4_145805798_145805816_pos_368781	0.0928424
chr16_19784078_19784096_pos_188086	0.0928422
chr9_33164586_33164604_pos_494653	0.0928383
chr5_82356892_82356910_pos_388046	0.0928374
chr8_8373938_8373956_pos_466815	0.0928371
chr16_85462496_85462514_pos_196873	0.0928369
chr9_109790114_109790132_pos_503676	0.0928363
chr16_14212424_14212442_pos_187365	0.0928348
chr5_54520586_54520604_pos_381909	0.0928344
chr15_71051646_71051664_pos_175715	0.0928338
chr3_171175470_171175488_pos_344448	0.0928335
chr14_51442883_51442901_pos_151857	0.0928325
chr3_190076244_190076262_pos_348926	0.0928318
chr10_74589499_74589517_pos_68189	0.0928301
chr22_45469756_45469774_pos_312956	0.0928298
chr18_58122012_58122030_pos_229185	0.0928283
chr12_121240623_121240641_pos_132872	0.0928267
chr21_38356120_38356138_pos_300956	0.0928266
chr16_83882410_83882428_pos_196101	0.092826
chr6_80145084_80145102_pos_425133	0.092823
chr11_119361316_119361334_pos_105333	0.0928222
chr2_226797800_226797818_pos_281077	0.0928212
chr11_2914650_2914668_pos_84742	0.0928206
chr8_85959170_85959188_pos_479924	0.0928206
chr11_62560188_62560206_pos_95155	0.0928202
chr21_43299616_43299634_pos_302328	0.0928197
chr1_202472574_202472592_pos_39104	0.0928183
chr1_169122106_169122124_pos_33246	0.0928172
chr16_4676544_4676562_pos_186053	0.0928164
chr18_10015373_10015391_pos_221375	0.0928161
chr3_23459780_23459798_pos_318282	0.0928159
chr6_90098356_90098374_pos_426345	0.0928131
chr17_44979746_44979764_pos_209309	0.0928115
chr8_94258328_94258346_pos_480739	0.0928095
chr1_63701414_63701432_pos_18445	0.0928081
chr9_27151242_27151260_pos_494445	0.092808
chr1_46136692_46136710_pos_14082	0.0928045
chr5_72151910_72151928_pos_385840	0.0928041
chr12_49663648_49663666_pos_119540	0.0928035
chr3_150169759_150169777_pos_341865	0.0928005
chr10_4344781_4344799_pos_53425	0.0927961
chr5_173767749_173767767_pos_407162	0.0927961
chr17_38881650_38881668_pos_206925	0.092794
chr9_68872292_68872310_pos_496384	0.0927937
chr8_73371134_73371152_pos_478915	0.0927927
chr7_128387920_128387938_pos_460635	0.092792
chr5_129243291_129243309_pos_394369	0.0927915
chrX_150530919_150530937_pos_519006	0.092791
chr3_71242332_71242350_pos_330092	0.0927902
chr3_35383918_35383936_pos_320600	0.0927838
chr6_30828776_30828794_pos_417783	0.0927828
chr2_32784064_32784082_pos_248414	0.0927749
chr9_112836632_112836650_pos_504649	0.0927742
chr6_52571466_52571484_pos_423072	0.0927739
chr2_36372356_36372374_pos_249108	0.092771
chr10_122637144_122637162_pos_81742	0.0927662
chr1_12178300_12178318_pos_4107	0.0927657
chr4_122857380_122857398_pos_365336	0.0927646
chr5_142742626_142742644_pos_398009	0.0927644
chr16_73070758_73070776_pos_194470	0.0927641
chr20_60034880_60034898_pos_297007	0.0927633
chr3_64595662_64595680_pos_327697	0.0927627
chr5_142454246_142454264_pos_397753	0.0927592
chr1_59673056_59673074_pos_17176	0.0927588
chr3_120425286_120425304_pos_335122	0.0927573
chr4_143225413_143225431_pos_368370	0.0927559
chr15_99305086_99305104_pos_183696	0.0927546
chr2_159128380_159128398_pos_269148	0.0927546
chr8_54328198_54328216_pos_477195	0.0927535
chrX_41442682_41442700_pos_515073	0.0927508
chr16_50259662_50259680_pos_190331	0.0927497
chr2_60484242_60484260_pos_255424	0.0927461
chr20_9200808_9200826_pos_286799	0.0927455
chr5_172557290_172557308_pos_405925	0.0927448
chr13_40439425_40439443_pos_139891	0.0927438
chr18_9858722_9858740_pos_221305	0.0927438
chr19_1429968_1429986_pos_232249	0.0927428
chr5_72452278_72452296_pos_386011	0.0927412
chr1_193409228_193409246_pos_37468	0.0927411
chr6_139779700_139779718_pos_434392	0.0927409
chr8_117881774_117881792_pos_484022	0.0927389
chr2_217966787_217966805_pos_279186	0.0927381
chr21_28738464_28738482_pos_298968	0.0927361
chr8_142659173_142659191_pos_490147	0.0927356
chr7_151626592_151626610_pos_465343	0.0927322
chr3_128812640_128812658_pos_338397	0.0927307
chr10_77939850_77939868_pos_69189	0.0927264
chr2_223537642_223537660_pos_280574	0.0927263
chr10_62024396_62024414_pos_64869	0.0927226
chr3_5300842_5300860_pos_314668	0.0927223
chr6_53808650_53808668_pos_423403	0.0927219
chr10_119270877_119270895_pos_80526	0.0927182
chr16_87203270_87203288_pos_197594	0.0927182
chr19_1857540_1857558_pos_232289	0.0927152
chr3_8660993_8661011_pos_314979	0.0927142
chr10_34526322_34526340_pos_61101	0.092714
chr4_25425351_25425369_pos_354946	0.0927125
chr1_26161814_26161832_pos_8481	0.0927115
chr9_132182762_132182780_pos_510738	0.0927113
chr19_940954_940972_pos_232074	0.0927095
chr14_59272838_59272856_pos_153897	0.0927078
chr10_104260276_104260294_pos_77146	0.0927066
chr1_183316120_183316138_pos_36035	0.0927061
chr1_30798258_30798276_pos_9811	0.0927039
chr6_136113830_136113848_pos_433042	0.092703
chr3_69787725_69787743_pos_329427	0.0927011
chr3_5018748_5018766_pos_314607	0.0926977
chr8_48149581_48149599_pos_476471	0.0926976
chr8_124668534_124668552_pos_486066	0.0926966
chr20_57263910_57263928_pos_296101	0.0926963
chr1_183368758_183368776_pos_36080	0.0926938
chr3_105866119_105866137_pos_332929	0.0926899
chr5_175671140_175671158_pos_407720	0.0926894
chr8_119269488_119269506_pos_484462	0.0926888
chrX_72046504_72046522_pos_516870	0.0926887
chr6_53484894_53484912_pos_423314	0.0926863
chr5_77181336_77181354_pos_386819	0.0926859
chr9_113455498_113455516_pos_504772	0.0926856
chr14_55571580_55571598_pos_153314	0.0926826
chr11_128893058_128893076_pos_108512	0.0926807
chr8_140792525_140792543_pos_489653	0.0926795
chr1_45925702_45925720_pos_13976	0.0926785
chr11_67277576_67277594_pos_96529	0.0926779
chr20_44112052_44112070_pos_292593	0.0926743
chr1_12434376_12434394_pos_4292	0.0926739
chr1_40386504_40386522_pos_12096	0.0926735
chr14_89304129_89304147_pos_160638	0.0926722
chr3_66433426_66433444_pos_328671	0.0926704
chr11_75384604_75384622_pos_98587	0.09267
chr1_108591294_108591312_pos_25591	0.0926685
chr16_19837574_19837592_pos_188128	0.0926684
chr17_77351640_77351658_pos_217200	0.0926651
chr2_28626972_28626990_pos_247224	0.0926649
chr13_97468404_97468422_pos_145594	0.0926641
chr9_109867742_109867760_pos_503784	0.0926628
chr16_10738652_10738670_pos_186646	0.0926627
chr2_203618046_203618064_pos_276163	0.0926622
chr16_7375252_7375270_pos_186291	0.0926612
chr22_41480565_41480583_pos_311627	0.092661
chr7_30471346_30471364_pos_448170	0.0926596
chr5_173319790_173319808_pos_406945	0.0926595
chr14_69638878_69638896_pos_157470	0.0926575
chr1_202107828_202107846_pos_38889	0.0926561
chr20_37315382_37315400_pos_291216	0.0926536
chr9_71663280_71663298_pos_497257	0.09265
chr3_11509379_11509397_pos_315655	0.0926462
chr21_38253498_38253516_pos_300899	0.0926452
chr17_49017310_49017328_pos_210279	0.092645
chr8_41161838_41161856_pos_475520	0.0926442
chr11_128342636_128342654_pos_107971	0.0926425
chr12_11766422_11766440_pos_113912	0.0926407
chr6_46191088_46191106_pos_422396	0.0926374
chr3_30615064_30615082_pos_319925	0.0926361
chr2_12928532_12928550_pos_244172	0.0926323
chr5_68258698_68258716_pos_385394	0.092632
chr5_42597051_42597069_pos_381197	0.0926314
chr7_55309052_55309070_pos_453395	0.092631
chr7_35371511_35371529_pos_449337	0.092627
chr8_28631385_28631403_pos_472966	0.0926265
chr18_26510534_26510552_pos_224622	0.0926242
chr1_214278030_214278048_pos_43344	0.0926235
chr17_9273766_9273784_pos_201829	0.0926221
chr4_72377922_72377940_pos_359472	0.092621
chr10_71241286_71241304_pos_66798	0.0926196
chr4_185771530_185771548_pos_375287	0.0926161
chr5_14831210_14831228_pos_378261	0.0926148
chr3_12592480_12592498_pos_316083	0.0926145
chr3_25589664_25589682_pos_318910	0.0926143
chr8_2035121_2035139_pos_466435	0.092611
chr4_9947633_9947651_pos_352962	0.0926096
chr14_69262141_69262159_pos_157349	0.0926077
chr1_153789918_153789936_pos_29635	0.0926074
chr11_6586492_6586510_pos_85129	0.0926065
chr11_64870518_64870536_pos_95729	0.092605
chr2_6073691_6073709_pos_242110	0.092604
chr1_27122784_27122802_pos_8746	0.0926033
chr10_89474294_89474312_pos_72410	0.0926017
chr13_44230230_44230248_pos_140950	0.0926009
chr8_133533928_133533946_pos_488718	0.092599
chr18_73318848_73318866_pos_230810	0.0925973
chr4_148007534_148007552_pos_369474	0.0925972
chr10_114780376_114780394_pos_80131	0.092597
chr12_124765173_124765191_pos_134567	0.0925939
chr19_42038622_42038640_pos_238853	0.0925935
chr17_10136428_10136446_pos_202087	0.092593
chr11_128519096_128519114_pos_108213	0.0925923
chr2_45827138_45827156_pos_252700	0.0925887
chr4_98517930_98517948_pos_362665	0.092587
chr3_124770757_124770775_pos_336699	0.0925852
chr17_68263358_68263376_pos_214908	0.0925851
chr12_53116378_53116396_pos_120617	0.0925828
chr6_34957615_34957633_pos_418518	0.09258
chr6_129249078_129249096_pos_431827	0.0925791
chr19_659710_659728_pos_231967	0.0925783
chr4_148215324_148215342_pos_369668	0.0925766
chr10_86690512_86690530_pos_71563	0.0925765
chr9_93141994_93142012_pos_500406	0.0925761
chr17_15292090_15292108_pos_202800	0.0925755
chr7_98111134_98111152_pos_456908	0.0925754
chr1_203556265_203556283_pos_39776	0.0925728
chr5_34564802_34564820_pos_379913	0.0925727
chr13_80630950_80630968_pos_144906	0.0925722
chr4_53933426_53933444_pos_358142	0.0925721
chr6_4348643_4348661_pos_409967	0.0925712
chr9_18684000_18684018_pos_493794	0.0925691
chr2_71707130_71707148_pos_258387	0.0925687
chr12_58204364_58204382_pos_121583	0.0925676
chr11_76236396_76236414_pos_99013	0.0925667
chr21_41653450_41653468_pos_301926	0.0925666
chr22_23182725_23182743_pos_305058	0.0925663
chr17_67638118_67638136_pos_214815	0.0925627
chr15_43913581_43913599_pos_168311	0.0925626
chr10_92240036_92240054_pos_73579	0.0925603
chr2_66306100_66306118_pos_256830	0.0925599
chr14_58808938_58808956_pos_153686	0.0925597
chr2_2770088_2770106_pos_241846	0.0925593
chr12_116456126_116456144_pos_131991	0.0925568
chr2_15944660_15944678_pos_244441	0.0925551
chr17_57330020_57330038_pos_211862	0.0925541
chr11_126140698_126140716_pos_107508	0.0925536
chr19_8415820_8415838_pos_234257	0.0925533
chr1_199274224_199274242_pos_37903	0.0925524
chr22_26544832_26544850_pos_306226	0.0925518
chr15_57691199_57691217_pos_170558	0.0925503
chr1_237250289_237250307_pos_50780	0.0925485
chr1_232320288_232320306_pos_48323	0.0925479
chr12_19576766_19576784_pos_115260	0.0925471
chr5_172688554_172688572_pos_406046	0.0925467
chr3_42369443_42369461_pos_322799	0.0925447
chr9_127245162_127245180_pos_508152	0.0925413
chr2_47346670_47346688_pos_254023	0.092539
chr1_3276078_3276096_pos_773	0.0925381
chr22_17923458_17923476_pos_304124	0.0925358
chr10_33675500_33675518_pos_60935	0.092535
chr12_91381648_91381666_pos_125285	0.0925347
chr11_4026184_4026202_pos_84943	0.0925326
chr1_226920640_226920658_pos_46317	0.0925324
chr11_8715620_8715638_pos_85401	0.0925298
chr18_35583122_35583140_pos_225769	0.0925297
chr8_26077860_26077878_pos_472213	0.0925297
chr5_102894134_102894152_pos_389909	0.0925256
chr7_102024152_102024170_pos_457717	0.0925255
chr20_50451630_50451648_pos_294819	0.0925245
chr1_99672688_99672706_pos_24932	0.0925242
chr8_17687262_17687280_pos_469746	0.0925234
chr3_27577600_27577618_pos_319184	0.0925226
chr3_124879450_124879468_pos_336850	0.0925217
chr18_2875122_2875140_pos_219800	0.0925192
chr6_38549315_38549333_pos_420289	0.0925188
chr5_137822372_137822390_pos_395753	0.0925159
chr2_110807728_110807746_pos_263726	0.0925158
chr18_34867630_34867648_pos_225488	0.0925139
chr2_236251156_236251174_pos_282709	0.092512
chr2_196399820_196399838_pos_275029	0.0925067
chr3_15284782_15284800_pos_317052	0.0925058
chr6_156953714_156953732_pos_438204	0.0925028
chr17_37483561_37483579_pos_206602	0.0925024
chr7_675089_675107_pos_442219	0.0925005
chr1_9559209_9559227_pos_2908	0.0925002
chr3_185318291_185318309_pos_347207	0.0925
chr4_173494470_173494488_pos_373166	0.0924992
chr1_101239501_101239519_pos_25390	0.0924972
chr1_145849944_145849962_pos_28427	0.092495
chr20_36847240_36847258_pos_291120	0.0924948
chr22_25755694_25755712_pos_306137	0.0924944
chr18_36338482_36338500_pos_225904	0.0924942
chr4_145488968_145488986_pos_368706	0.0924926
chr2_127084015_127084033_pos_265214	0.0924916
chr7_37250997_37251015_pos_450120	0.0924901
chr12_47745846_47745864_pos_119026	0.0924894
chr11_114197460_114197478_pos_103876	0.092487
chr12_120414006_120414024_pos_132707	0.0924843
chr13_111283094_111283112_pos_148156	0.092484
chr9_131334851_131334869_pos_510160	0.0924838
chr13_89279468_89279486_pos_144999	0.0924816
chr12_1650422_1650440_pos_110786	0.0924808
chr16_72878480_72878498_pos_194174	0.0924804
chr17_61404070_61404088_pos_213492	0.0924747
chr2_133842148_133842166_pos_266130	0.0924736
chr2_201121358_201121376_pos_275721	0.0924703
chr3_169390496_169390514_pos_344055	0.0924701
chrX_17597994_17598012_pos_513371	0.0924699
chr1_81432386_81432404_pos_21303	0.0924692
chrX_72018962_72018980_pos_516858	0.0924657
chr14_102215250_102215268_pos_163231	0.0924645
chr12_79775906_79775924_pos_124329	0.0924619
chr15_77889567_77889585_pos_178083	0.0924619
chr3_24242084_24242102_pos_318540	0.0924598
chr5_123756000_123756018_pos_392590	0.092459
chr21_46189340_46189358_pos_303508	0.0924589
chr5_179265555_179265573_pos_408322	0.0924589
chr12_9118462_9118480_pos_113604	0.0924579
chr12_93856454_93856472_pos_126473	0.0924571
chr6_7671272_7671290_pos_411264	0.0924564
chr1_180560682_180560700_pos_35243	0.0924539
chr3_125063040_125063058_pos_337030	0.0924539
chr4_142818296_142818314_pos_368351	0.0924536
chr2_126658000_126658018_pos_265106	0.0924526
chr1_53380196_53380214_pos_15163	0.0924517
chr15_74156820_74156838_pos_176966	0.0924504
chr2_9095834_9095852_pos_242745	0.0924447
chr10_4847838_4847856_pos_53610	0.0924442
chr5_172441321_172441339_pos_405804	0.0924435
chr3_150760234_150760252_pos_342122	0.0924433
chr19_6233187_6233205_pos_233887	0.0924428
chr13_98506194_98506212_pos_145944	0.0924425
chr5_131758927_131758945_pos_394529	0.092442
chr2_38828217_38828235_pos_250229	0.0924411
chr22_44658512_44658530_pos_312756	0.0924398
chr1_36162126_36162144_pos_11126	0.0924385
chr22_46563493_46563511_pos_313482	0.0924372
chr13_30312202_30312220_pos_137444	0.0924361
chr5_173238434_173238452_pos_406684	0.0924358
chr16_15790550_15790568_pos_187607	0.0924353
chrX_154347478_154347496_pos_519332	0.0924339
chr18_35458424_35458442_pos_225699	0.0924338
chrX_115029998_115030016_pos_517619	0.0924331
chr19_42184746_42184764_pos_238868	0.0924324
chr4_38129945_38129963_pos_355891	0.0924319
chr3_129627967_129627985_pos_338915	0.0924318
chr12_114437680_114437698_pos_131436	0.0924312
chr7_32501192_32501210_pos_448724	0.0924303
chr13_50700296_50700314_pos_142538	0.0924291
chr18_56322670_56322688_pos_228893	0.0924276
chr1_115216428_115216446_pos_27118	0.0924271
chr15_34789631_34789649_pos_165524	0.0924251
chr7_151068302_151068320_pos_465119	0.0924244
chr4_74972896_74972914_pos_359622	0.0924242
chr12_42569952_42569970_pos_117696	0.0924238
chr12_51940800_51940818_pos_120181	0.0924216
chr3_25433756_25433774_pos_318722	0.0924209
chr13_97911722_97911740_pos_145655	0.0924203
chr14_104735414_104735432_pos_163994	0.0924175
chr20_13801118_13801136_pos_287480	0.0924164
chr6_111204386_111204404_pos_428507	0.0924112
chr6_41902376_41902394_pos_421059	0.0924108
chr14_31038838_31038856_pos_150052	0.0924095
chr17_16536950_16536968_pos_203162	0.0924077
chr2_111184942_111184960_pos_263840	0.0924065
chr12_21718599_21718617_pos_115780	0.0924048
chr3_122983056_122983074_pos_335718	0.0924037
chr20_51529214_51529232_pos_295175	0.0923981
chr2_99468447_99468465_pos_261070	0.0923956
chr14_68626622_68626640_pos_156631	0.092395
chr13_29067605_29067623_pos_137002	0.0923947
chr22_46139972_46139990_pos_313216	0.0923941
chr11_111693676_111693694_pos_102784	0.0923936
chr12_93884858_93884876_pos_126509	0.0923894
chr5_168681993_168682011_pos_404474	0.0923885
chr5_57412208_57412226_pos_382988	0.0923884
chr16_15967136_15967154_pos_187675	0.0923871
chr15_94001328_94001346_pos_182228	0.0923849
chr3_188769831_188769849_pos_348747	0.0923848
chr2_30361764_30361782_pos_247742	0.0923828
chr2_10326807_10326825_pos_243277	0.092381
chr13_32846296_32846314_pos_138280	0.0923806
chr2_72695866_72695884_pos_258652	0.0923805
chr6_79861198_79861216_pos_425100	0.0923795
chr18_55337890_55337908_pos_228543	0.092378
chr10_69349258_69349276_pos_65983	0.0923775
chrX_39753070_39753088_pos_514458	0.0923771
chr10_110698774_110698792_pos_78378	0.0923753
chr17_72540501_72540519_pos_215685	0.0923733
chr11_65510862_65510880_pos_96154	0.092373
chr1_164586222_164586240_pos_31749	0.0923717
chr11_73388620_73388638_pos_98145	0.0923713
chr5_39148832_39148850_pos_380681	0.0923702
chr12_726586_726604_pos_110449	0.0923699
chr4_108308206_108308224_pos_363557	0.0923671
chr7_31918810_31918828_pos_448576	0.0923647
chr1_230299334_230299352_pos_47380	0.0923641
chr10_128896691_128896709_pos_83038	0.0923634
chr2_100069022_100069040_pos_261292	0.0923608
chr16_85460062_85460080_pos_196849	0.0923606
chr1_232569396_232569414_pos_48627	0.0923601
chr6_89323872_89323890_pos_426173	0.0923591
chr3_72255252_72255270_pos_330518	0.0923583
chr15_57199190_57199208_pos_169995	0.0923564
chr10_48248933_48248951_pos_62778	0.0923489
chr14_51318946_51318964_pos_151804	0.0923483
chr5_66552332_66552350_pos_384565	0.0923474
chr5_173240585_173240603_pos_406710	0.0923454
chr3_193794323_193794341_pos_349438	0.0923443
chr13_52435368_52435386_pos_142920	0.0923415
chr6_161038502_161038520_pos_439491	0.09234
chr9_136105088_136105106_pos_511832	0.0923375
chr10_48333996_48334014_pos_62788	0.0923353
chr1_170565402_170565420_pos_33416	0.0923319
chr6_36928018_36928036_pos_419607	0.0923315
chr12_75550588_75550606_pos_123614	0.092331
chr12_7958846_7958864_pos_113481	0.0923292
chr5_174720984_174721002_pos_407534	0.0923292
chr12_106107728_106107746_pos_128772	0.0923284
chr11_122741738_122741756_pos_106690	0.0923275
chrX_115967142_115967160_pos_517724	0.0923263
chr11_44474254_44474272_pos_92219	0.0923224
chr18_24762575_24762593_pos_224103	0.0923221
chrX_40103188_40103206_pos_514679	0.0923203
chr1_32997636_32997654_pos_10496	0.0923186
chr3_187265692_187265710_pos_347930	0.092318
chr2_231190122_231190140_pos_281586	0.0923151
chr4_158827570_158827588_pos_371755	0.0923151
chr2_121476766_121476784_pos_264929	0.0923144
chr1_164565614_164565632_pos_31711	0.0923137
chr2_232589170_232589188_pos_281888	0.0923129
chr2_200380326_200380344_pos_275583	0.0923127
chr5_178535536_178535554_pos_408252	0.0923077
chr2_228378820_228378838_pos_281278	0.0923071
chr12_103821938_103821956_pos_127839	0.0923048
chr16_4513542_4513560_pos_186016	0.0923048
chr1_3292352_3292370_pos_789	0.0923029
chr3_43289346_43289364_pos_323088	0.0922989
chr12_26786872_26786890_pos_116478	0.0922984
chr22_42681924_42681942_pos_312046	0.0922977
chr5_6540640_6540658_pos_377031	0.0922943
chr7_22565594_22565612_pos_446098	0.092293
chr17_43591820_43591838_pos_208551	0.0922918
chr18_22541914_22541932_pos_223462	0.0922885
chr13_40345002_40345020_pos_139844	0.0922881
chr2_26253474_26253492_pos_246417	0.0922878
chr3_62154748_62154766_pos_327334	0.0922868
chr3_45528583_45528601_pos_323562	0.0922856
chr12_69620264_69620282_pos_123329	0.092285
chr8_28694056_28694074_pos_473012	0.0922847
chr18_22279916_22279934_pos_223044	0.0922831
chr19_14128104_14128122_pos_235295	0.0922789
chr2_218745950_218745968_pos_279418	0.0922786
chr10_89240806_89240824_pos_72254	0.092277
chr3_188268830_188268848_pos_348417	0.0922764
chr1_151405364_151405382_pos_29315	0.0922753
chr10_21516103_21516121_pos_57670	0.0922745
chr22_27240646_27240664_pos_306408	0.0922712
chr8_122170468_122170486_pos_484921	0.0922705
chr15_48602941_48602959_pos_168991	0.0922657
chr10_24463876_24463894_pos_58228	0.0922596
chr10_75655037_75655055_pos_68536	0.0922596
chr1_245831713_245831731_pos_51767	0.0922556
chr19_7214473_7214491_pos_234106	0.0922553
chr12_13390660_13390678_pos_114526	0.0922523
chr9_81499147_81499165_pos_498063	0.0922502
chrX_127058098_127058116_pos_518052	0.0922491
chr4_3389327_3389345_pos_351709	0.0922431
chr13_28957095_28957113_pos_136904	0.0922424
chr7_29100210_29100228_pos_447753	0.0922402
chr9_89675233_89675251_pos_499433	0.0922334
chr13_32737476_32737494_pos_138267	0.0922316
chr9_134434946_134434964_pos_511435	0.0922314
chr6_150775552_150775570_pos_436933	0.0922288
chr3_65549560_65549578_pos_328203	0.092225
chr1_16907034_16907052_pos_5587	0.0922249
chr4_12487096_12487114_pos_353247	0.0922241
chr7_73397716_73397734_pos_454289	0.0922167
chr13_97113750_97113768_pos_145307	0.0922152
chr16_12301048_12301066_pos_187189	0.0922127
chr6_18362288_18362306_pos_415404	0.0922126
chr7_46216109_46216127_pos_451538	0.0922123
chr9_13588192_13588210_pos_492350	0.0922101
chr16_9365420_9365438_pos_186442	0.092205
chr22_23684493_23684511_pos_305218	0.0922017
chr7_134793172_134793190_pos_462584	0.0922009
chr4_183797810_183797828_pos_374272	0.0922005
chr12_123958663_123958681_pos_133839	0.092199
chr12_106074873_106074891_pos_128689	0.0921977
chr7_122802635_122802653_pos_460259	0.0921977
chr17_1997742_1997760_pos_199567	0.092196
chr11_119684544_119684562_pos_105484	0.0921937
chr11_113114308_113114326_pos_103397	0.0921931
chr22_33823156_33823174_pos_308740	0.0921929
chr11_64181638_64181656_pos_95551	0.0921924
chr18_22200446_22200464_pos_222851	0.0921911
chr5_64860076_64860094_pos_384196	0.0921906
chrX_136116014_136116032_pos_518657	0.0921901
chr3_37772572_37772590_pos_321313	0.0921872
chr1_228346977_228346995_pos_46693	0.0921865
chr11_130603041_130603059_pos_109159	0.092186
chr1_93722196_93722214_pos_23847	0.0921839
chr2_85750740_85750758_pos_259616	0.0921836
chr17_39563728_39563746_pos_207057	0.0921819
chr2_33137972_33137990_pos_248701	0.092181
chr3_71428898_71428916_pos_330238	0.0921795
chr6_55873058_55873076_pos_423771	0.0921735
chr7_35328470_35328488_pos_449289	0.0921722
chr1_9886178_9886196_pos_2972	0.092172
chr1_36350784_36350802_pos_11306	0.0921714
chr12_53345484_53345502_pos_120683	0.0921702
chr8_26047900_26047918_pos_472189	0.0921678
chr6_160455883_160455901_pos_439430	0.0921662
chr20_34890424_34890442_pos_290464	0.0921649
chr8_23508654_23508672_pos_471692	0.0921628
chr1_31681544_31681562_pos_10116	0.0921576
chr20_63833814_63833832_pos_297668	0.0921472
chr7_24830520_24830538_pos_446584	0.0921462
chr5_173926434_173926452_pos_407397	0.0921457
chr1_63795162_63795180_pos_18579	0.0921436
chr6_107656633_107656651_pos_427667	0.0921407
chr8_124638539_124638557_pos_486036	0.0921405
chr18_24661051_24661069_pos_224100	0.0921388
chr13_103018054_103018072_pos_146439	0.0921387
chr18_9366300_9366318_pos_221152	0.0921376
chr1_90387054_90387072_pos_23123	0.0921349
chr12_65511290_65511308_pos_122428	0.0921349
chr5_1123884_1123902_pos_376438	0.0921337
chr6_15037180_15037198_pos_413467	0.0921337
chr4_181858868_181858886_pos_373961	0.0921331
chr11_130139304_130139322_pos_108752	0.092133
chrX_68996430_68996448_pos_516429	0.0921319
chr1_48052683_48052701_pos_14549	0.0921308
chr7_27883712_27883730_pos_447238	0.0921303
chr15_63979270_63979288_pos_172677	0.0921279
chr13_23739772_23739790_pos_136016	0.0921276
chr4_112673932_112673950_pos_363932	0.092121
chr1_208149920_208149938_pos_41704	0.0921173
chr1_161974066_161974084_pos_31235	0.0921132
chr8_10631918_10631936_pos_467547	0.0921131
chr4_16126031_16126049_pos_353845	0.0921092
chr6_24919156_24919174_pos_416807	0.0921079
chr9_6219756_6219774_pos_491808	0.092107
chr5_128396084_128396102_pos_394238	0.0921048
chr12_14373490_14373508_pos_114582	0.0921003
chr18_25350428_25350446_pos_224491	0.0920996
chr3_106127010_106127028_pos_332982	0.0920974
chr5_142357368_142357386_pos_397670	0.0920959
chr3_130572900_130572918_pos_339002	0.0920958
chr1_21342580_21342598_pos_6551	0.0920941
chr5_150593838_150593856_pos_401254	0.0920932
chr5_93599658_93599676_pos_389195	0.0920914
chr2_150644832_150644850_pos_268111	0.0920912
chr1_96539184_96539202_pos_24742	0.0920906
chr2_160293540_160293558_pos_269579	0.0920897
chr1_8397164_8397182_pos_2157	0.0920894
chr18_48624766_48624784_pos_227470	0.0920888
chr7_135719246_135719264_pos_462912	0.0920887
chrX_13479187_13479205_pos_513057	0.0920884
chr3_48656316_48656334_pos_324470	0.0920881
chr5_57857598_57857616_pos_383265	0.0920875
chr7_135770088_135770106_pos_462972	0.0920861
chr3_37456655_37456673_pos_320961	0.0920859
chr18_32468896_32468914_pos_225311	0.0920857
chr20_57698393_57698411_pos_296384	0.0920827
chr8_11613270_11613288_pos_467894	0.0920794
chr11_47987992_47988010_pos_93831	0.0920765
chr1_116415944_116415962_pos_27612	0.0920749
chr6_45951924_45951942_pos_422270	0.0920731
chr1_236890571_236890589_pos_50426	0.0920721
chr2_84888702_84888720_pos_259225	0.0920719
chr1_41397963_41397981_pos_12426	0.0920699
chr18_61842375_61842393_pos_230112	0.0920699
chr19_40634582_40634600_pos_238555	0.0920693
chr12_75707016_75707034_pos_123660	0.0920663
chr1_211606662_211606680_pos_42542	0.0920633
chr18_48699984_48700002_pos_227522	0.0920627
chr5_148913704_148913722_pos_399637	0.0920599
chr6_105313340_105313358_pos_427200	0.092059
chrX_24425136_24425154_pos_513886	0.092059
chr11_131888611_131888629_pos_109545	0.0920566
chr19_17097709_17097727_pos_236132	0.0920565
chr9_91118617_91118635_pos_499735	0.0920539
chr3_14861217_14861235_pos_316984	0.0920528
chr14_23393414_23393432_pos_149409	0.0920513
chr16_70680204_70680222_pos_193886	0.0920486
chr9_89023216_89023234_pos_499343	0.0920484
chr17_62654442_62654460_pos_213570	0.0920443
chr6_52305116_52305134_pos_422894	0.0920442
chr12_124664046_124664064_pos_134417	0.0920403
chr12_93184026_93184044_pos_125940	0.09204
chr4_14926430_14926448_pos_353523	0.0920396
chr5_149447626_149447644_pos_400314	0.0920395
chr16_81503876_81503894_pos_195611	0.0920392
chr1_99682492_99682510_pos_24950	0.092037
chr16_3474464_3474482_pos_185323	0.0920365
chr1_86774793_86774811_pos_22511	0.0920348
chr3_14374478_14374496_pos_316796	0.0920345
chr2_32837142_32837160_pos_248461	0.0920343
chr8_124574696_124574714_pos_485971	0.0920341
chr17_1111296_1111314_pos_199074	0.092034
chr6_2791361_2791379_pos_409381	0.0920325
chr19_5954832_5954850_pos_233720	0.0920308
chr5_173193390_173193408_pos_406578	0.0920298
chr9_136600030_136600048_pos_512022	0.0920254
chr6_37136191_37136209_pos_419839	0.0920243
chr10_122182385_122182403_pos_81468	0.0920239
chr11_59187766_59187784_pos_94317	0.0920234
chr2_177489883_177489901_pos_272687	0.0920234
chr5_159509828_159509846_pos_403838	0.0920229
chr11_16263376_16263394_pos_88488	0.0920217
chr22_35593977_35593995_pos_309028	0.0920217
chr11_128915337_128915355_pos_108563	0.0920195
chr16_50204625_50204643_pos_190313	0.0920191
chr5_16626354_16626372_pos_378917	0.0920182
chr16_31431414_31431432_pos_189749	0.0920176
chrX_39820440_39820458_pos_514517	0.0920145
chr22_40492526_40492544_pos_311353	0.0920144
chr2_97728151_97728169_pos_260724	0.0920133
chr10_49296582_49296600_pos_63103	0.0920123
chr10_101939418_101939436_pos_75891	0.092012
chr6_125537164_125537182_pos_431311	0.0920076
chr3_113276257_113276275_pos_334009	0.0920044
chr1_8668478_8668496_pos_2397	0.0920028
chr3_42046716_42046734_pos_322564	0.0919966
chr13_31214114_31214132_pos_137783	0.0919964
chr2_160251927_160251945_pos_269526	0.091995
chr17_42407575_42407593_pos_208163	0.0919926
chr10_36254244_36254262_pos_61709	0.091992
chr11_68399783_68399801_pos_96818	0.0919911
chr14_32471454_32471472_pos_150460	0.0919866
chr4_124526405_124526423_pos_366030	0.0919859
chr15_99324528_99324546_pos_183729	0.0919849
chr6_3357174_3357192_pos_409677	0.0919839
chr2_12262772_12262790_pos_243794	0.0919829
chr11_70000010_70000028_pos_97416	0.0919824
chr5_107413276_107413294_pos_390072	0.091982
chr9_124617740_124617758_pos_507275	0.0919812
chr5_122187669_122187687_pos_392275	0.091981
chr3_155391920_155391938_pos_342619	0.0919808
chr6_46439533_46439551_pos_422485	0.0919779
chr11_65478538_65478556_pos_95932	0.091976
chr5_157388240_157388258_pos_402991	0.0919744
chr12_42716846_42716864_pos_117800	0.0919735
chr6_44662954_44662972_pos_422134	0.0919729
chr15_58547380_58547398_pos_170861	0.0919728
chr3_29430732_29430750_pos_319483	0.0919719
chr13_35470694_35470712_pos_138861	0.0919718
chr6_29654248_29654266_pos_417497	0.0919717
chr3_129596285_129596303_pos_338808	0.0919699
chr1_164515408_164515426_pos_31639	0.0919693
chr6_10724916_10724934_pos_411592	0.0919679
chr14_96198032_96198050_pos_162334	0.0919647
chr7_40865915_40865933_pos_450491	0.091963
chr4_183410194_183410212_pos_374203	0.0919623
chr10_71069030_71069048_pos_66680	0.0919615
chr17_27349219_27349237_pos_204913	0.0919615
chr10_3044070_3044088_pos_52303	0.0919613
chr8_101902684_101902702_pos_482324	0.091961
chr8_9078995_9079013_pos_467118	0.0919609
chr17_38359231_38359249_pos_206685	0.0919607
chr17_39659766_39659784_pos_207101	0.091959
chr5_140297364_140297382_pos_397095	0.091957
chr1_85586296_85586314_pos_22349	0.0919562
chr12_8904986_8905004_pos_113577	0.0919562
chr11_78810910_78810928_pos_99735	0.0919557
chr5_34552210_34552228_pos_379885	0.0919535
chr7_44465528_44465546_pos_451289	0.091953
chr12_2640862_2640880_pos_111660	0.0919495
chr2_170073578_170073596_pos_271302	0.0919493
chr12_91383304_91383322_pos_125298	0.0919482
chr8_139802830_139802848_pos_489193	0.0919482
chr16_3874491_3874509_pos_185445	0.0919437
chr6_140463105_140463123_pos_434721	0.0919433
chr17_55721104_55721122_pos_211585	0.0919418
chr3_41202294_41202312_pos_322370	0.0919368
chr11_19988866_19988884_pos_89709	0.0919363
chr11_12233014_12233032_pos_87134	0.0919362
chr4_15691702_15691720_pos_353762	0.0919338
chr11_19219006_19219024_pos_89216	0.0919314
chr14_20800210_20800228_pos_149065	0.0919307
chr16_1929872_1929890_pos_185051	0.0919301
chr2_202015083_202015101_pos_275929	0.0919286
chr7_37196943_37196961_pos_450079	0.0919275
chr16_82301524_82301542_pos_195805	0.0919268
chr22_29856092_29856110_pos_307504	0.0919264
chr4_139756602_139756620_pos_367227	0.0919264
chr7_151417030_151417048_pos_465248	0.0919242
chr20_36098488_36098506_pos_290876	0.0919236
chr6_143782556_143782574_pos_435471	0.0919216
chr14_48726530_48726548_pos_151331	0.091919
chr4_87120762_87120780_pos_361763	0.0919181
chr4_15235030_15235048_pos_353621	0.0919163
chr1_45913994_45914012_pos_13957	0.091915
chr14_50047428_50047446_pos_151517	0.0919146
chrX_120366042_120366060_pos_517894	0.0919115
chr6_17483790_17483808_pos_415051	0.0919095
chr12_42485911_42485929_pos_117655	0.0919086
chr22_32995070_32995088_pos_308543	0.0919053
chr14_85569532_85569550_pos_160395	0.0919041
chr22_24247640_24247658_pos_305526	0.0919032
chr2_237648220_237648238_pos_283553	0.0919026
chr6_42902622_42902640_pos_421331	0.0919026
chr10_91607686_91607704_pos_73320	0.0918975
chr14_32813034_32813052_pos_150650	0.0918968
chr3_18419416_18419434_pos_318062	0.0918966
chr6_131946490_131946508_pos_432187	0.0918944
chr12_6763492_6763510_pos_113359	0.0918921
chr3_194688636_194688654_pos_350110	0.0918909
chr12_50246415_50246433_pos_119833	0.0918863
chr7_104945280_104945298_pos_458084	0.0918847
chr9_14307094_14307112_pos_493041	0.0918837
chr11_127252376_127252394_pos_107797	0.0918817
chr3_128556432_128556450_pos_338268	0.0918812
chr17_7029862_7029880_pos_201050	0.0918802
chr1_183837147_183837165_pos_36306	0.0918798
chr16_70479107_70479125_pos_193819	0.0918791
chr12_15919610_15919628_pos_114927	0.0918784
chr13_106588558_106588576_pos_146663	0.0918764
chr11_78954306_78954324_pos_99780	0.0918759
chr6_5752306_5752324_pos_410352	0.0918741
chr10_49297002_49297020_pos_63106	0.091873
chr8_134866384_134866402_pos_489047	0.0918729
chr2_23924942_23924960_pos_245914	0.0918724
chr7_2758456_2758474_pos_443119	0.0918719
chr6_33673008_33673026_pos_418150	0.0918677
chr5_135810522_135810540_pos_395317	0.0918674
chr13_50401902_50401920_pos_142339	0.0918669
chr6_119296248_119296266_pos_430487	0.0918664
chr4_158014039_158014057_pos_371402	0.0918652
chr6_138105724_138105742_pos_433574	0.0918649
chr22_27728196_27728214_pos_306647	0.091861
chr1_31942638_31942656_pos_10302	0.0918597
chr7_47568650_47568668_pos_452177	0.0918555
chr2_28633948_28633966_pos_247235	0.0918553
chr3_12962919_12962937_pos_316389	0.0918504
chr18_57697830_57697848_pos_229009	0.0918503
chr7_143049143_143049161_pos_464505	0.0918496
chr12_124679724_124679742_pos_134423	0.0918492
chr11_75328618_75328636_pos_98515	0.0918475
chr2_24872162_24872180_pos_246057	0.0918474
chr3_121331498_121331516_pos_335421	0.0918453
chr14_59342714_59342732_pos_154029	0.0918439
chr20_17809890_17809908_pos_287799	0.0918422
chr11_45026132_45026150_pos_92672	0.0918407
chr3_178277872_178277890_pos_346179	0.0918367
chr17_17811914_17811932_pos_203916	0.0918361
chr11_131456258_131456276_pos_109536	0.0918354
chr6_19153622_19153640_pos_415513	0.0918309
chr18_76455084_76455102_pos_231407	0.09183
chr6_167668118_167668136_pos_441228	0.0918229
chr12_3685088_3685106_pos_112391	0.0918218
chr8_125225219_125225237_pos_486351	0.0918207
chr4_23930926_23930944_pos_354502	0.0918197
chr14_101823234_101823252_pos_163037	0.0918183
chr2_18834096_18834114_pos_245080	0.0918174
chr19_16464299_16464317_pos_235997	0.0918168
chr1_3543610_3543628_pos_1030	0.0918167
chr20_47303232_47303250_pos_293538	0.0918167
chr7_35450498_35450516_pos_449466	0.0918159
chr2_163728530_163728548_pos_270388	0.0918158
chr3_114649480_114649498_pos_334317	0.0918127
chr1_36096247_36096265_pos_11078	0.0918111
chr13_43986424_43986442_pos_140783	0.0918083
chr3_25037153_25037171_pos_318660	0.0918081
chr15_68517484_68517502_pos_174703	0.0918078
chr3_192638146_192638164_pos_349224	0.0918074
chr19_7198322_7198340_pos_234088	0.0917995
chr4_168508378_168508396_pos_372354	0.0917956
chr12_123059662_123059680_pos_133505	0.0917952
chr6_14275591_14275609_pos_413151	0.0917951
chr5_137954129_137954147_pos_395852	0.0917927
chr13_39598138_39598156_pos_139583	0.0917911
chr20_631176_631194_pos_285239	0.0917856
chr22_42805906_42805924_pos_312212	0.0917852
chr9_5611404_5611422_pos_491755	0.0917848
chr6_13398199_13398217_pos_412859	0.0917845
chrX_154047220_154047238_pos_519293	0.0917835
chr2_54470578_54470596_pos_254590	0.0917834
chr17_57408564_57408582_pos_211966	0.091783
chr3_34262288_34262306_pos_320572	0.0917815
chr2_69222220_69222238_pos_257705	0.0917799
chr3_197353820_197353838_pos_351006	0.0917788
chr6_16405658_16405676_pos_414167	0.0917788
chr20_58471592_58471610_pos_296615	0.0917787
chr8_23303555_23303573_pos_471578	0.0917787
chr2_133765634_133765652_pos_266101	0.0917782
chr22_19881273_19881291_pos_304567	0.0917733
chr13_113178388_113178406_pos_148566	0.091773
chr5_159006847_159006865_pos_403604	0.0917719
chr2_8775861_8775879_pos_242632	0.0917718
chr8_143385204_143385222_pos_490230	0.0917708
chr8_11618784_11618802_pos_467932	0.0917697
chr5_67166294_67166312_pos_384898	0.0917696
chr1_233722374_233722392_pos_48980	0.0917677
chr7_102829316_102829334_pos_457904	0.0917672
chr10_102773190_102773208_pos_76349	0.0917661
chr16_50946817_50946835_pos_190457	0.0917655
chr10_30812680_30812698_pos_59772	0.0917654
chr2_223943786_223943804_pos_280642	0.0917641
chr12_115213354_115213372_pos_131644	0.091764
chr14_25046458_25046476_pos_149874	0.0917623
chr3_123489277_123489295_pos_336103	0.0917613
chr1_231417348_231417366_pos_47777	0.0917575
chr11_9802648_9802666_pos_85822	0.0917573
chr3_134364340_134364358_pos_339662	0.0917542
chr17_12548024_12548042_pos_202314	0.0917541
chr14_89601059_89601077_pos_160767	0.0917522
chr22_20244246_20244264_pos_304716	0.091749
chr15_90463474_90463492_pos_181090	0.091747
chr8_30801962_30801980_pos_474038	0.0917439
chr6_14871338_14871356_pos_413410	0.0917405
chr4_15457510_15457528_pos_353732	0.0917402
chr6_107496018_107496036_pos_427526	0.0917373
chr15_43880123_43880141_pos_168254	0.0917366
chr1_21905022_21905040_pos_6729	0.0917363
chr16_58483263_58483281_pos_192233	0.0917354
chr1_65177612_65177630_pos_19174	0.091734
chr2_210167388_210167406_pos_277415	0.0917275
chr20_58001704_58001722_pos_296552	0.0917269
chr11_35676513_35676531_pos_91609	0.0917266
chr2_105883246_105883264_pos_262898	0.0917254
chr3_29695772_29695790_pos_319605	0.0917252
chr15_63051470_63051488_pos_172222	0.0917241
chr12_105738570_105738588_pos_128479	0.0917238
chr17_1847434_1847452_pos_199453	0.0917226
chr1_218735308_218735326_pos_44383	0.0917223
chr5_96715086_96715104_pos_389576	0.0917208
chr6_90126667_90126685_pos_426357	0.0917202
chr7_151725934_151725952_pos_465566	0.0917202
chr12_26017756_26017774_pos_116265	0.0917169
chr13_97240022_97240040_pos_145432	0.0917165
chr3_58115670_58115688_pos_326656	0.0917157
chr7_35757742_35757760_pos_449664	0.091713
chr11_46916710_46916728_pos_93419	0.0917121
chr15_55803345_55803363_pos_169844	0.0917103
chr20_31678810_31678828_pos_289505	0.0917099
chr21_35850941_35850959_pos_300482	0.0917061
chr17_47182023_47182041_pos_209837	0.0917048
chr8_22201787_22201805_pos_471041	0.0917027
chr1_161612580_161612598_pos_31208	0.0917021
chr12_98185786_98185804_pos_127455	0.0917008
chr12_46260508_46260526_pos_118390	0.0917001
chr7_44073844_44073862_pos_450956	0.0917001
chrX_39337023_39337041_pos_514286	0.0916999
chr13_41622380_41622398_pos_140197	0.0916958
chr14_84251914_84251932_pos_160266	0.0916956
chr15_40926126_40926144_pos_167541	0.0916953
chr1_66552528_66552546_pos_19691	0.0916942
chr10_109886950_109886968_pos_77394	0.0916939
chr5_91152117_91152135_pos_389023	0.0916931
chr15_37095834_37095852_pos_166529	0.0916902
chr1_205259530_205259548_pos_40525	0.0916897
chr10_58952000_58952018_pos_63916	0.0916882
chr5_172871282_172871300_pos_406319	0.0916855
chr6_90218384_90218402_pos_426529	0.0916775
chr11_43988744_43988762_pos_92077	0.0916772
chr3_49839474_49839492_pos_324762	0.091675
chr17_12252622_12252640_pos_202214	0.0916741
chr10_4121852_4121870_pos_53269	0.0916732
chr3_14454569_14454587_pos_316829	0.091672
chr19_45103998_45104016_pos_239334	0.0916716
chr8_66452176_66452194_pos_478502	0.091671
chr12_3254696_3254714_pos_112187	0.0916688
chr19_5804078_5804096_pos_233582	0.091664
chr3_125045356_125045374_pos_336983	0.091662
chr5_77166589_77166607_pos_386783	0.091662
chr11_12201430_12201448_pos_87078	0.0916618
chr12_68237668_68237686_pos_123063	0.0916614
chr21_34148538_34148556_pos_300038	0.0916613
chr17_66523928_66523946_pos_214490	0.0916598
chr6_166195598_166195616_pos_440960	0.0916574
chr6_154596934_154596952_pos_437700	0.0916555
chr2_158727266_158727284_pos_268794	0.0916531
chr2_47274158_47274176_pos_253980	0.0916509
chr8_130064014_130064032_pos_487645	0.0916509
chr6_43494222_43494240_pos_421519	0.0916508
chr13_79735338_79735356_pos_144531	0.0916503
chr20_35619383_35619401_pos_290734	0.0916491
chr6_22029460_22029478_pos_416364	0.0916481
chr15_57356234_57356252_pos_170046	0.0916478
chr7_32102442_32102460_pos_448664	0.0916475
chr10_121265746_121265764_pos_81016	0.0916439
chr10_103884860_103884878_pos_77022	0.0916434
chr3_159854885_159854903_pos_343482	0.0916428
chr1_39197018_39197036_pos_11684	0.0916397
chr17_73411140_73411158_pos_215861	0.0916385
chr14_74508548_74508566_pos_158650	0.0916358
chr7_94649808_94649826_pos_456654	0.0916354
chr16_66921708_66921726_pos_192968	0.0916326
chr7_108095008_108095026_pos_459056	0.0916326
chrX_136127286_136127304_pos_518673	0.09163
chr1_68174241_68174259_pos_20213	0.0916289
chr18_34608248_34608266_pos_225376	0.0916264
chr3_184603424_184603442_pos_346875	0.0916261
chr12_122524783_122524801_pos_133358	0.0916228
chr7_30864295_30864313_pos_448348	0.0916197
chr1_85612956_85612974_pos_22369	0.0916195
chrX_18675612_18675630_pos_513427	0.0916161
chr12_123092322_123092340_pos_133597	0.0916137
chr10_78316731_78316749_pos_69318	0.0916136
chr22_29821395_29821413_pos_307450	0.0916098
chr1_27431200_27431218_pos_8940	0.0916091
chr13_109938516_109938534_pos_147165	0.091608
chr3_152596738_152596756_pos_342511	0.0916034
chr7_108724890_108724908_pos_459109	0.0916011
chr15_48374018_48374036_pos_168840	0.0916002
chr2_73105094_73105112_pos_258760	0.0916001
chr16_89326264_89326282_pos_198287	0.0916
chr14_34711214_34711232_pos_151047	0.0915983
chr1_161532907_161532925_pos_31182	0.0915979
chr7_26556288_26556306_pos_447104	0.0915978
chr11_35683003_35683021_pos_91616	0.0915927
chr11_123351808_123351826_pos_106858	0.0915915
chr14_71242705_71242723_pos_157740	0.0915914
chr3_30426603_30426621_pos_319796	0.0915909
chr18_36494694_36494712_pos_226162	0.0915884
chr6_105428544_105428562_pos_427263	0.0915883
chr13_45433350_45433368_pos_141364	0.0915835
chr5_107969100_107969118_pos_390370	0.0915826
chr5_68242990_68243008_pos_385339	0.0915825
chr10_86401256_86401274_pos_71294	0.0915787
chr4_20266752_20266770_pos_354135	0.0915782
chr6_111831710_111831728_pos_428946	0.0915771
chr6_128649553_128649571_pos_431666	0.0915748
chr9_20478448_20478466_pos_494164	0.091574
chr17_20908769_20908787_pos_204643	0.0915737
chr19_16464206_16464224_pos_235996	0.0915725
chr12_108966594_108966612_pos_129738	0.0915705
chr1_234842016_234842034_pos_49583	0.0915679
chr6_9398006_9398024_pos_411429	0.0915677
chr8_101026427_101026445_pos_482089	0.0915661
chr1_52043178_52043196_pos_14916	0.0915617
chr18_35267635_35267653_pos_225677	0.0915608
chr1_170694334_170694352_pos_33438	0.091552
chr12_95100596_95100614_pos_126900	0.0915512
chr8_18852670_18852688_pos_470234	0.0915499
chr9_113237186_113237204_pos_504709	0.091549
chr5_151775526_151775544_pos_401945	0.0915449
chr11_12561056_12561074_pos_87387	0.0915428
chr2_234289302_234289320_pos_282111	0.0915424
chr4_75745447_75745465_pos_359741	0.0915401
chr22_25749402_25749420_pos_306114	0.0915399
chr11_100832235_100832253_pos_102060	0.0915386
chr7_116577884_116577902_pos_459888	0.0915381
chr14_32512736_32512754_pos_150542	0.0915371
chr4_185736142_185736160_pos_375243	0.091537
chr7_71238864_71238882_pos_454105	0.0915367
chr12_123074985_123075003_pos_133559	0.091535
chr17_64741212_64741230_pos_214152	0.0915346
chr17_68054664_68054682_pos_214879	0.0915346
chr7_136874692_136874710_pos_463155	0.0915328
chrX_23845678_23845696_pos_513800	0.0915299
chr3_15268152_15268170_pos_317039	0.0915298
chr14_93985436_93985454_pos_162066	0.0915292
chr3_17494396_17494414_pos_317967	0.091529
chr12_46515896_46515914_pos_118676	0.0915276
chr20_32475144_32475162_pos_289818	0.091526
chr3_81864443_81864461_pos_331547	0.0915244
chr7_44073686_44073704_pos_450953	0.0915241
chr2_215531158_215531176_pos_277792	0.091524
chr3_17077855_17077873_pos_317836	0.0915238
chr2_160269931_160269949_pos_269552	0.0915195
chr17_69486438_69486456_pos_215306	0.0915191
chr2_101534293_101534311_pos_261990	0.0915187
chr16_86680216_86680234_pos_197302	0.0915171
chr4_119047808_119047826_pos_364697	0.0915144
chr14_84324422_84324440_pos_160283	0.0915133
chr15_60370541_60370559_pos_171112	0.0915126
chr8_126834060_126834078_pos_486867	0.0915113
chr20_25437524_25437542_pos_289322	0.0915078
chr10_76398312_76398330_pos_68778	0.0915072
chr19_34433049_34433067_pos_237573	0.0915066
chr22_17847486_17847504_pos_303935	0.0915058
chr17_63381531_63381549_pos_213754	0.0915049
chr7_116426498_116426516_pos_459735	0.091503
chr3_120172164_120172182_pos_335052	0.0915015
chr16_85322136_85322154_pos_196742	0.0914966
chr10_78406812_78406830_pos_69383	0.0914963
chr9_84167126_84167144_pos_498339	0.0914957
chr10_107032596_107032614_pos_77370	0.0914947
chr14_68391765_68391783_pos_156250	0.091493
chr11_120343763_120343781_pos_105832	0.0914926
chr10_13340260_13340278_pos_55554	0.0914914
chr9_112035656_112035674_pos_504430	0.0914908
chr16_19599082_19599100_pos_188029	0.0914892
chr2_160205612_160205630_pos_269461	0.0914889
chr5_124774266_124774284_pos_393248	0.0914873
chr7_152460239_152460257_pos_465693	0.0914855
chr3_38581722_38581740_pos_321780	0.0914839
chr9_13569240_13569258_pos_492313	0.0914839
chr15_83063488_83063506_pos_179099	0.0914814
chr10_50561381_50561399_pos_63344	0.0914809
chr20_62818944_62818962_pos_297485	0.0914802
chr21_34203012_34203030_pos_300080	0.0914793
chr5_155729856_155729874_pos_402672	0.0914771
chr6_118649581_118649599_pos_430390	0.0914754
chr11_125224801_125224819_pos_107179	0.0914722
chr8_38440856_38440874_pos_474788	0.0914718
chr18_55228433_55228451_pos_228446	0.0914704
chr6_27903201_27903219_pos_417366	0.0914698
chr10_23065764_23065782_pos_57961	0.0914689
chr6_55277178_55277196_pos_423645	0.0914682
chr11_65476710_65476728_pos_95923	0.0914627
chr8_60962224_60962242_pos_478054	0.0914621
chr13_50580649_50580667_pos_142404	0.0914611
chr12_105960718_105960736_pos_128616	0.0914605
chr6_109055998_109056016_pos_428162	0.0914588
chr5_154288126_154288144_pos_402194	0.0914564
chr12_52699220_52699238_pos_120424	0.0914551
chr1_54581752_54581770_pos_15604	0.0914546
chr5_30839092_30839110_pos_379095	0.0914516
chr12_50786954_50786972_pos_120012	0.0914485
chr6_169046746_169046764_pos_441562	0.0914485
chr7_2625214_2625232_pos_443015	0.0914476
chr2_54384512_54384530_pos_254410	0.0914469
chr15_75153264_75153282_pos_177358	0.0914463
chr2_16408688_16408706_pos_244589	0.0914457
chr17_69485656_69485674_pos_215301	0.0914443
chr8_144479140_144479158_pos_490502	0.0914441
chr4_113583910_113583928_pos_364269	0.0914434
chr12_122127326_122127344_pos_133308	0.0914429
chr17_2848072_2848090_pos_200128	0.0914425
chr8_124226322_124226340_pos_485851	0.0914421
chr16_57299352_57299370_pos_191627	0.0914397
chr2_110980686_110980704_pos_263761	0.0914396
chrX_67783778_67783796_pos_516178	0.0914378
chr18_55870430_55870448_pos_228722	0.0914371
chr3_124627614_124627632_pos_336646	0.0914346
chr22_36331623_36331641_pos_309619	0.0914327
chr4_169060102_169060120_pos_372827	0.0914325
chr12_46160832_46160850_pos_118318	0.0914291
chr10_112957850_112957868_pos_78888	0.0914281
chr2_210432598_210432616_pos_277474	0.0914279
chr20_23125215_23125233_pos_288788	0.0914258
chr5_39501590_39501608_pos_380731	0.0914254
chr14_90518588_90518606_pos_160966	0.0914248
chr5_147484160_147484178_pos_399257	0.0914246
chr3_51675226_51675244_pos_325100	0.0914235
chr15_67068400_67068418_pos_173999	0.0914234
chr17_81523854_81523872_pos_218979	0.0914227
chr17_27494448_27494466_pos_204978	0.0914175
chr13_110187776_110187794_pos_147278	0.0914161
chr17_78374976_78374994_pos_217921	0.0914158
chr21_35840385_35840403_pos_300461	0.0914109
chr19_1279886_1279904_pos_232203	0.0914097
chrY_15424847_15424865_pos_519516	0.0914096
chr2_36407840_36407858_pos_249151	0.0914071
chr17_27509216_27509234_pos_204987	0.0914065
chr12_59651670_59651688_pos_121705	0.0914064
chr2_43649214_43649232_pos_252400	0.0914055
chr7_149595956_149595974_pos_464708	0.0914048
chr1_64933495_64933513_pos_19089	0.0914036
chr2_160920984_160921002_pos_269981	0.0914015
chr13_32210758_32210776_pos_138162	0.0913984
chr8_124749214_124749232_pos_486140	0.0913965
chr1_58433438_58433456_pos_16661	0.0913958
chr20_42902140_42902158_pos_292505	0.0913952
chr3_190058905_190058923_pos_348904	0.0913948
chr9_95023784_95023802_pos_501153	0.0913879
chr3_129173425_129173443_pos_338548	0.0913854
chr9_69543544_69543562_pos_496879	0.0913816
chr2_165274890_165274908_pos_270596	0.0913815
chr7_30169382_30169400_pos_448021	0.0913789
chr5_77172972_77172990_pos_386809	0.0913769
chr1_31748694_31748712_pos_10185	0.0913767
chr14_75291738_75291756_pos_159063	0.0913759
chr3_159883550_159883568_pos_343539	0.0913756
chr14_68350076_68350094_pos_156174	0.0913752
chr20_41601392_41601410_pos_292461	0.091374
chr18_48990331_48990349_pos_227966	0.0913737
chr16_78393124_78393142_pos_195204	0.0913725
chr8_41256620_41256638_pos_475540	0.091372
chr17_42421976_42421994_pos_208193	0.0913681
chr11_76121565_76121583_pos_98901	0.0913668
chr8_2050766_2050784_pos_466459	0.0913634
chr13_73677484_73677502_pos_143545	0.0913627
chr5_153573820_153573838_pos_402024	0.0913623
chr10_7397871_7397889_pos_54253	0.0913616
chr1_65431351_65431369_pos_19261	0.0913591
chr18_35025086_35025104_pos_225496	0.0913586
chr5_167947410_167947428_pos_404277	0.0913582
chr12_90028731_90028749_pos_125121	0.0913578
chr9_33164523_33164541_pos_494652	0.0913574
chr9_19431765_19431783_pos_494080	0.0913546
chr17_78739598_78739616_pos_218056	0.0913531
chr11_123308431_123308449_pos_106846	0.0913514
chr11_112657228_112657246_pos_103098	0.0913503
chr11_61881642_61881660_pos_94830	0.0913501
chr18_74524290_74524308_pos_230980	0.0913453
chr6_12603522_12603540_pos_412446	0.0913449
chr7_47336412_47336430_pos_451918	0.0913426
chr1_11845915_11845933_pos_3898	0.091341
chr12_94101800_94101818_pos_126637	0.0913397
chr1_94537456_94537474_pos_24256	0.0913392
chr1_13543546_13543564_pos_4662	0.0913378
chr11_114376448_114376466_pos_103979	0.091337
chr11_45754978_45754996_pos_92904	0.0913361
chr19_15251336_15251354_pos_235507	0.0913331
chr12_93777416_93777434_pos_126303	0.0913324
chr4_2537684_2537702_pos_351430	0.0913311
chr13_48231346_48231364_pos_141688	0.0913309
chr11_19597362_19597380_pos_89354	0.0913285
chr10_99434590_99434608_pos_75433	0.0913284
chr3_100076480_100076498_pos_332458	0.0913251
chr10_29843390_29843408_pos_59344	0.0913248
chr10_103811100_103811118_pos_76901	0.0913245
chr12_27289597_27289615_pos_116681	0.0913234
chr16_70741310_70741328_pos_194026	0.0913224
chr2_108615825_108615843_pos_263160	0.0913221
chr9_109923089_109923107_pos_503905	0.0913221
chr12_110995348_110995366_pos_130704	0.0913211
chr16_72291608_72291626_pos_194096	0.0913199
chr11_114317852_114317870_pos_103956	0.091319
chr7_112160640_112160658_pos_459232	0.0913168
chr6_96968154_96968172_pos_426939	0.0913117
chr3_52006378_52006396_pos_325153	0.0913089
chr5_81235498_81235516_pos_387731	0.0913076
chr21_28633147_28633165_pos_298906	0.0913073
chr13_111278810_111278828_pos_148129	0.091306
chr4_159104778_159104796_pos_371834	0.0913033
chr5_147507974_147507992_pos_399284	0.0913032
chr9_16868210_16868228_pos_493601	0.0913014
chr9_136011400_136011418_pos_511800	0.0913001
chr15_36605800_36605818_pos_166002	0.0912987
chr11_123590444_123590462_pos_107007	0.0912968
chr6_90178198_90178216_pos_426418	0.0912937
chrX_107729705_107729723_pos_517352	0.0912931
chr9_125535433_125535451_pos_507565	0.0912927
chr1_232339546_232339564_pos_48349	0.0912888
chr9_86868110_86868128_pos_498702	0.0912854
chr1_201357620_201357638_pos_38143	0.0912827
chr8_42484990_42485008_pos_476035	0.0912808
chr1_67463838_67463856_pos_19847	0.0912807
chr7_73997302_73997320_pos_454410	0.0912786
chr6_13423112_13423130_pos_412915	0.0912785
chr10_43905995_43906013_pos_62086	0.0912774
chr10_102763539_102763557_pos_76332	0.091277
chr3_15512374_15512392_pos_317175	0.0912759
chr3_62872428_62872446_pos_327424	0.0912758
chr8_81194677_81194695_pos_479791	0.091274
chr12_50240723_50240741_pos_119815	0.0912721
chr3_41293692_41293710_pos_322414	0.0912719
chr22_35828588_35828606_pos_309185	0.091271
chr15_29873032_29873050_pos_164837	0.0912637
chr12_116525860_116525878_pos_132007	0.091263
chr12_92561763_92561781_pos_125699	0.0912628
chr8_28710874_28710892_pos_473059	0.0912625
chr11_46281788_46281806_pos_93106	0.0912623
chr10_91553886_91553904_pos_73135	0.0912616
chr1_65065040_65065058_pos_19112	0.0912594
chr4_178197814_178197832_pos_373929	0.0912519
chr10_3094789_3094807_pos_52384	0.0912517
chr9_73039354_73039372_pos_497471	0.0912497
chr10_94006756_94006774_pos_73874	0.0912479
chr21_33894006_33894024_pos_299933	0.0912473
chrX_101191550_101191568_pos_517191	0.0912467
chr5_149807440_149807458_pos_400669	0.0912455
chr9_37732501_37732519_pos_495553	0.0912448
chr1_223344509_223344527_pos_45265	0.0912447
chr19_29724294_29724312_pos_237082	0.0912443
chr5_15704509_15704527_pos_378530	0.0912437
chr9_127268247_127268265_pos_508190	0.0912435
chr17_82807414_82807432_pos_219360	0.0912404
chr2_214592240_214592258_pos_277694	0.0912399
chr17_76523261_76523279_pos_216812	0.0912376
chr6_165702844_165702862_pos_440892	0.0912368
chr2_158599892_158599910_pos_268738	0.0912299
chr20_64223678_64223696_pos_297770	0.0912294
chr2_186608176_186608194_pos_273594	0.0912286
chr5_147554502_147554520_pos_399303	0.0912286
chr2_100812286_100812304_pos_261432	0.0912263
chr3_13566347_13566365_pos_316647	0.0912263
chr16_77064384_77064402_pos_195059	0.091226
chr2_126658458_126658476_pos_265113	0.0912248
chr3_194871559_194871577_pos_350221	0.0912241
chr5_149400509_149400527_pos_400154	0.0912236
chr9_113512118_113512136_pos_504849	0.0912222
chr1_30129352_30129370_pos_9761	0.0912219
chr2_60369362_60369380_pos_255363	0.0912176
chr7_332802_332820_pos_441969	0.0912151
chr12_124551318_124551336_pos_134289	0.0912138
chr9_87294364_87294382_pos_498908	0.0912137
chr5_173885740_173885758_pos_407298	0.0912121
chr5_40572550_40572568_pos_380823	0.091212
chr22_49962442_49962460_pos_313951	0.0912085
chr7_25637184_25637202_pos_446825	0.0912078
chr3_43373320_43373338_pos_323128	0.0912048
chr11_106950474_106950492_pos_102401	0.0912028
chr12_50620548_50620566_pos_119958	0.0912028
chr16_86911547_86911565_pos_197377	0.0912018
chr18_36540054_36540072_pos_226191	0.0912013
chr16_58033217_58033235_pos_191938	0.0912002
chr2_206462276_206462294_pos_276870	0.0911995
chr15_63079968_63079986_pos_172382	0.0911963
chr10_97575024_97575042_pos_75000	0.0911933
chr9_113492306_113492324_pos_504817	0.091193
chr15_53694593_53694611_pos_169729	0.0911916
chr7_80681142_80681160_pos_455474	0.0911913
chr10_91162654_91162672_pos_73000	0.0911912
chr13_75804212_75804230_pos_144161	0.0911871
chr21_35203544_35203562_pos_300362	0.0911847
chr2_134408910_134408928_pos_266532	0.0911844
chr2_109396372_109396390_pos_263485	0.0911836
chr6_37884656_37884674_pos_420155	0.0911787
chr14_31951000_31951018_pos_150240	0.0911782
chr9_132600812_132600830_pos_510799	0.0911766
chr13_112487294_112487312_pos_148170	0.0911755
chr17_44438826_44438844_pos_208969	0.0911736
chr6_8182360_8182378_pos_411397	0.0911714
chr5_72018422_72018440_pos_385782	0.0911712
chr7_21765320_21765338_pos_445813	0.091168
chr2_134359460_134359478_pos_266467	0.0911667
chr11_27184134_27184152_pos_90130	0.0911657
chr3_182241918_182241936_pos_346538	0.0911644
chr11_45423936_45423954_pos_92864	0.0911641
chr6_3801674_3801692_pos_409776	0.0911638
chr22_38315828_38315846_pos_310583	0.0911609
chr12_93767248_93767266_pos_126289	0.0911605
chr5_38370550_38370568_pos_380427	0.0911591
chr5_143536445_143536463_pos_398727	0.0911569
chr14_50346099_50346117_pos_151568	0.0911566
chr10_50576404_50576422_pos_63359	0.0911562
chr10_103058263_103058281_pos_76515	0.091152
chr12_1220390_1220408_pos_110554	0.0911517
chr17_74296054_74296072_pos_216068	0.0911477
chr17_39144540_39144558_pos_207022	0.0911472
chr2_133986978_133986996_pos_266199	0.091146
chr15_101446109_101446127_pos_184676	0.0911425
chr20_9331552_9331570_pos_286858	0.0911421
chr8_124799078_124799096_pos_486189	0.091141
chr12_46134296_46134314_pos_118301	0.0911402
chr8_29341134_29341152_pos_473312	0.0911394
chr13_31177088_31177106_pos_137753	0.0911391
chr22_40535138_40535156_pos_311397	0.0911391
chr8_101577615_101577633_pos_482237	0.0911387
chr16_10080168_10080186_pos_186474	0.0911385
chr8_11697328_11697346_pos_468179	0.0911383
chr6_133757562_133757580_pos_432428	0.091137
chr15_99536925_99536943_pos_183968	0.0911359
chr8_95365148_95365166_pos_480922	0.0911355
chr11_125375848_125375866_pos_107276	0.0911345
chr18_22166796_22166814_pos_222612	0.0911337
chr1_167601548_167601566_pos_32519	0.091133
chr15_25566098_25566116_pos_164437	0.0911325
chr8_124718732_124718750_pos_486109	0.0911291
chr10_75652006_75652024_pos_68520	0.0911281
chr2_71883360_71883378_pos_258485	0.091123
chr1_237258912_237258930_pos_50789	0.0911228
chr14_95524115_95524133_pos_162299	0.0911219
chr13_28358084_28358102_pos_136662	0.0911213
chr12_120257523_120257541_pos_132652	0.09112
chr6_13018682_13018700_pos_412590	0.0911199
chr7_111735478_111735496_pos_459137	0.091119
chr22_25081584_25081602_pos_305916	0.0911186
chr19_47766108_47766126_pos_240324	0.0911185
chr10_62051346_62051364_pos_64920	0.091118
chr6_122011260_122011278_pos_430876	0.0911167
chr18_70247502_70247520_pos_230728	0.0911135
chr12_6843742_6843760_pos_113413	0.091113
chr1_55592272_55592290_pos_15942	0.0911123
chr16_17396016_17396034_pos_187883	0.0911111
chr6_41065020_41065038_pos_420706	0.0911109
chr18_10798144_10798162_pos_221596	0.0911105
chr4_84830132_84830150_pos_361307	0.0911088
chr3_123544112_123544130_pos_336139	0.0911071
chr7_116449638_116449656_pos_459755	0.0911066
chr9_2655415_2655433_pos_491308	0.0911065
chr7_92684153_92684171_pos_456286	0.0911037
chr18_58966073_58966091_pos_229831	0.0911022
chr11_59802548_59802566_pos_94426	0.0911002
chr2_85265580_85265598_pos_259381	0.0910985
chr18_22191952_22191970_pos_222777	0.0910961
chr5_149543258_149543276_pos_400427	0.0910954
chr1_54385716_54385734_pos_15451	0.091095
chr12_77836050_77836068_pos_124173	0.0910917
chr6_157804692_157804710_pos_438595	0.0910896
chrX_10904398_10904416_pos_512760	0.0910888
chr6_167670116_167670134_pos_441240	0.0910886
chr13_32098384_32098402_pos_138017	0.091088
chr1_111749374_111749392_pos_26399	0.0910876
chr8_126395032_126395050_pos_486636	0.0910859
chr13_97117558_97117576_pos_145333	0.0910848
chr3_114687072_114687090_pos_334336	0.0910805
chr11_61788384_61788402_pos_94756	0.0910789
chr6_107102120_107102138_pos_427421	0.091078
chr7_49777813_49777831_pos_452552	0.0910761
chr15_90558414_90558432_pos_181153	0.0910741
chr1_52368583_52368601_pos_14928	0.0910733
chr4_15976773_15976791_pos_353797	0.0910731
chr1_91707794_91707812_pos_23356	0.0910697
chr8_30173034_30173052_pos_473526	0.0910693
chr3_188398022_188398040_pos_348615	0.0910676
chr13_38702830_38702848_pos_139212	0.0910656
chr2_138708282_138708300_pos_266958	0.0910636
chr18_22211820_22211838_pos_222919	0.091062
chr8_124687580_124687598_pos_486084	0.0910591
chr20_51532606_51532624_pos_295188	0.0910579
chr20_33433557_33433575_pos_290099	0.0910572
chr2_44326090_44326108_pos_252459	0.0910555
chr1_236979410_236979428_pos_50479	0.0910546
chr4_118910114_118910132_pos_364555	0.0910536
chr18_48162873_48162891_pos_227192	0.0910516
chr4_61556152_61556170_pos_359078	0.091051
chr7_51139926_51139944_pos_452904	0.0910509
chr1_204292996_204293014_pos_40195	0.0910502
chr10_13787070_13787088_pos_55701	0.0910499
chr10_129415363_129415381_pos_83171	0.0910478
chr16_58048066_58048084_pos_191965	0.0910467
chr8_128331164_128331182_pos_487347	0.091046
chr20_49957310_49957328_pos_294487	0.0910392
chr5_156394981_156394999_pos_402736	0.0910385
chr21_41761196_41761214_pos_301963	0.0910371
chr1_47942078_47942096_pos_14465	0.0910344
chr13_39578330_39578348_pos_139561	0.0910342
chr22_36259396_36259414_pos_309535	0.0910329
chr2_6927354_6927372_pos_242192	0.0910313
chr7_70477392_70477410_pos_453953	0.0910313
chr14_74645416_74645434_pos_158785	0.0910301
chr5_150505176_150505194_pos_401151	0.0910283
chr14_30223258_30223276_pos_150007	0.0910259
chr7_6252520_6252538_pos_444219	0.0910222
chr5_105749_105767_pos_376208	0.0910213
chr1_214285764_214285782_pos_43360	0.0910188
chr1_42423770_42423788_pos_13056	0.0910184
chr5_139635052_139635070_pos_396546	0.0910183
chr3_45124548_45124566_pos_323518	0.0910177
chrX_55057542_55057560_pos_515874	0.0910177
chr20_63854986_63855004_pos_297701	0.0910173
chr8_118094364_118094382_pos_484275	0.0910156
chr3_113626958_113626976_pos_334065	0.0910152
chr6_160038160_160038178_pos_439318	0.0910133
chr6_113826038_113826056_pos_429527	0.0910087
chr10_96054062_96054080_pos_74726	0.0910086
chr2_168737138_168737156_pos_271171	0.0910084
chr21_45427109_45427127_pos_303184	0.0910078
chr5_67042816_67042834_pos_384841	0.0910066
chr14_32428362_32428380_pos_150415	0.0910063
chr2_157784942_157784960_pos_268588	0.0910063
chr6_13354636_13354654_pos_412773	0.091005
chr22_46149078_46149096_pos_313239	0.0910048
chr10_70331898_70331916_pos_66343	0.0910028
chr3_73558860_73558878_pos_331114	0.0909996
chr3_66592456_66592474_pos_328882	0.090999
chr16_4805476_4805494_pos_186101	0.0909983
chr16_24414682_24414700_pos_188741	0.0909972
chr3_124174617_124174635_pos_336437	0.0909943
chr6_1901743_1901761_pos_409067	0.0909937
chr1_245051532_245051550_pos_51306	0.0909913
chr9_7153512_7153530_pos_491943	0.0909907
chr3_194682762_194682780_pos_350084	0.0909901
chrX_13000494_13000512_pos_512892	0.0909875
chr3_188397926_188397944_pos_348614	0.0909871
chr10_10730852_10730870_pos_54481	0.0909853
chr2_231545570_231545588_pos_281751	0.0909832
chr14_81435823_81435841_pos_160154	0.0909815
chr7_40919137_40919155_pos_450510	0.0909806
chr7_115707364_115707382_pos_459597	0.090979
chr11_19932124_19932142_pos_89634	0.0909783
chr16_4044742_4044760_pos_185578	0.0909772
chr20_1373936_1373954_pos_285286	0.0909749
chr3_61928168_61928186_pos_327255	0.0909747
chr7_18520812_18520830_pos_445570	0.0909743
chr2_54444644_54444662_pos_254517	0.0909727
chr5_160261077_160261095_pos_404066	0.090972
chr15_40321236_40321254_pos_167339	0.0909706
chr14_75535936_75535954_pos_159194	0.0909705
chr3_150348179_150348197_pos_341980	0.0909694
chr17_1574312_1574330_pos_199323	0.0909687
chr2_128293324_128293342_pos_265480	0.0909679
chr22_24118936_24118954_pos_305385	0.0909663
chr4_185855176_185855194_pos_375621	0.0909657
chr16_30539614_30539632_pos_189596	0.0909645
chr22_24423914_24423932_pos_305626	0.0909627
chr3_194224964_194224982_pos_349714	0.0909584
chr6_13014676_13014694_pos_412572	0.0909574
chr9_95462828_95462846_pos_501355	0.0909574
chr10_124642940_124642958_pos_81969	0.0909566
chrX_40867382_40867400_pos_514988	0.0909559
chr17_47936240_47936258_pos_210068	0.0909552
chr17_42049932_42049950_pos_207995	0.090955
chr7_150751906_150751924_pos_464882	0.0909544
chr6_143744851_143744869_pos_435417	0.090953
chr18_8416822_8416840_pos_220994	0.0909511
chr22_29149567_29149585_pos_307296	0.0909468
chr7_25620466_25620484_pos_446793	0.0909467
chr5_175712777_175712795_pos_407776	0.0909442
chr4_185529758_185529776_pos_375044	0.0909406
chr6_2807716_2807734_pos_409414	0.0909405
chr1_58849069_58849087_pos_16747	0.0909389
chr20_44576822_44576840_pos_292914	0.0909374
chr11_61035283_61035301_pos_94480	0.0909348
chr15_96358372_96358390_pos_182873	0.0909348
chr1_245875122_245875140_pos_51815	0.0909335
chr22_42621690_42621708_pos_312002	0.0909328
chr5_142053658_142053676_pos_397443	0.0909314
chr12_28770637_28770655_pos_116899	0.0909306
chr5_150655266_150655284_pos_401457	0.0909297
chr20_10761894_10761912_pos_287180	0.0909259
chr10_101602960_101602978_pos_75773	0.0909249
chr17_40284564_40284582_pos_207475	0.0909246
chr2_134360047_134360065_pos_266476	0.0909246
chr4_41427837_41427855_pos_356559	0.0909244
chr1_174535386_174535404_pos_34173	0.090923
chr10_60293648_60293666_pos_64239	0.0909226
chr16_79542506_79542524_pos_195419	0.0909223
chr6_46043680_46043698_pos_422343	0.0909217
chr3_14205072_14205090_pos_316677	0.090921
chr8_37870306_37870324_pos_474584	0.0909205
chr13_33026796_33026814_pos_138360	0.09092
chr18_61569402_61569420_pos_230049	0.090917
chr20_23256348_23256366_pos_288871	0.0909165
chr6_116034540_116034558_pos_429632	0.0909153
chr9_93207776_93207794_pos_500501	0.0909146
chr10_50577862_50577880_pos_63369	0.0909134
chr17_49390708_49390726_pos_210337	0.090911
chrX_69065685_69065703_pos_516481	0.0909107
chr1_219659910_219659928_pos_44539	0.0909092
chr2_60534256_60534274_pos_255521	0.0909086
chr10_100359315_100359333_pos_75578	0.0909073
chr16_18946354_18946372_pos_187928	0.0909051
chr18_58493914_58493932_pos_229451	0.090905
chr5_80094002_80094020_pos_387536	0.0909007
chr1_94059886_94059904_pos_23999	0.0908976
chr3_17158658_17158676_pos_317869	0.0908972
chr18_56168530_56168548_pos_228834	0.0908939
chr20_57435654_57435672_pos_296204	0.0908934
chr22_45319469_45319487_pos_312880	0.090892
chr22_46577119_46577137_pos_313502	0.0908915
chr12_12896469_12896487_pos_114340	0.0908903
chr17_76417710_76417728_pos_216734	0.0908884
chr3_49486016_49486034_pos_324710	0.0908884
chr2_45892999_45893017_pos_252763	0.0908883
chr20_19275983_19276001_pos_288086	0.0908829
chr1_229034655_229034673_pos_46888	0.0908823
chr5_64949468_64949486_pos_384219	0.0908801
chr21_28758698_28758716_pos_299021	0.0908779
chr2_237451801_237451819_pos_283339	0.0908762
chr1_51690426_51690444_pos_14878	0.0908712
chr10_113627310_113627328_pos_79240	0.0908706
chr6_144436207_144436225_pos_435733	0.0908699
chr9_33228849_33228867_pos_494710	0.0908693
chr7_36262580_36262598_pos_449903	0.0908681
chr17_259810_259828_pos_198476	0.0908663
chr6_138485264_138485282_pos_433659	0.0908658
chr18_55251997_55252015_pos_228490	0.0908635
chr1_94847860_94847878_pos_24460	0.0908621
chr1_112057910_112057928_pos_26497	0.0908618
chr3_20057448_20057466_pos_318132	0.0908587
chr1_86774676_86774694_pos_22509	0.0908577
chr1_203511693_203511711_pos_39704	0.0908568
chr12_15637552_15637570_pos_114821	0.0908561
chr7_102119366_102119384_pos_457786	0.0908543
chr18_36581218_36581236_pos_226232	0.0908534
chr5_135356631_135356649_pos_395181	0.0908531
chr14_50860484_50860502_pos_151684	0.0908528
chr14_55583712_55583730_pos_153320	0.0908503
chr5_57438356_57438374_pos_383021	0.0908503
chr4_4285236_4285254_pos_351820	0.09085
chr15_73380199_73380217_pos_176594	0.0908467
chr20_3818542_3818560_pos_285777	0.0908463
chr10_71260836_71260854_pos_66836	0.0908453
chr17_8160724_8160742_pos_201305	0.0908451
chr20_57389300_57389318_pos_296120	0.0908431
chr22_42699652_42699670_pos_312100	0.0908423
chr3_8851939_8851957_pos_315017	0.0908414
chr16_4000906_4000924_pos_185547	0.0908407
chr2_42929104_42929122_pos_251708	0.0908403
chr1_97006496_97006514_pos_24756	0.0908399
chr3_50558140_50558158_pos_324964	0.0908396
chr11_130424010_130424028_pos_108881	0.0908383
chr9_94171288_94171306_pos_500679	0.0908382
chr2_8821436_8821454_pos_242702	0.0908359
chr14_31262926_31262944_pos_150111	0.0908349
chr1_201743134_201743152_pos_38663	0.0908227
chr2_54429168_54429186_pos_254465	0.0908218
chr2_42964520_42964538_pos_251759	0.0908211
chr13_45402758_45402776_pos_141338	0.0908198
chr21_31686762_31686780_pos_299383	0.0908198
chr11_130653904_130653922_pos_109260	0.0908195
chr4_56758192_56758210_pos_358738	0.0908195
chr2_144936580_144936598_pos_267647	0.0908173
chr15_99174598_99174616_pos_183635	0.0908149
chr1_216815626_216815644_pos_43782	0.0908148
chr4_61555994_61556012_pos_359075	0.0908148
chr8_105090459_105090477_pos_483006	0.0908143
chr12_95608380_95608398_pos_127046	0.0908132
chr5_171877994_171878012_pos_405550	0.0908128
chr20_35902310_35902328_pos_290819	0.0908121
chr10_110357510_110357528_pos_77861	0.0908109
chr1_23403892_23403910_pos_7198	0.0908104
chr7_92781152_92781170_pos_456369	0.0908102
chr5_59206407_59206425_pos_383697	0.0908034
chr8_80612132_80612150_pos_479468	0.0908033
chr15_101008548_101008566_pos_184433	0.090801
chr8_141088556_141088574_pos_489779	0.0908003
chr10_129960904_129960922_pos_83349	0.0907986
chr11_64688623_64688641_pos_95625	0.090795
chr1_164296370_164296388_pos_31631	0.0907946
chr20_9617209_9617227_pos_286912	0.0907908
chr19_14473478_14473496_pos_235400	0.0907904
chr2_10029529_10029547_pos_243218	0.09079
chr4_121739792_121739810_pos_365194	0.090788
chr3_9767508_9767526_pos_315272	0.0907878
chr18_33584664_33584682_pos_225327	0.0907862
chr10_79390670_79390688_pos_70519	0.0907846
chr19_16071732_16071750_pos_235689	0.0907839
chr4_124019176_124019194_pos_365824	0.0907827
chr6_154514038_154514056_pos_437636	0.0907801
chr12_108643998_108644016_pos_129352	0.0907787
chr9_112819969_112819987_pos_504637	0.0907787
chr4_25092144_25092162_pos_354877	0.0907767
chr6_53532932_53532950_pos_423344	0.0907764
chr11_33289556_33289574_pos_90929	0.0907755
chr16_78128899_78128917_pos_195185	0.090775
chr5_139262743_139262761_pos_396359	0.090773
chr10_29253586_29253604_pos_58909	0.0907701
chr7_1536957_1536975_pos_442524	0.0907675
chr7_93016162_93016180_pos_456457	0.0907658
chr2_205609344_205609362_pos_276621	0.0907656
chr11_12433616_12433634_pos_87281	0.090765
chr1_231847902_231847920_pos_47991	0.0907637
chr10_78745733_78745751_pos_69641	0.0907628
chr10_72953062_72953080_pos_67652	0.0907622
chr5_14217778_14217796_pos_377882	0.090762
chr9_134591222_134591240_pos_511545	0.090757
chr15_36610210_36610228_pos_166014	0.0907556
chr12_4303972_4303990_pos_112621	0.0907537
chr1_157155380_157155398_pos_30622	0.0907517
chr6_134373626_134373644_pos_432636	0.0907507
chr4_169664816_169664834_pos_373010	0.0907475
chr5_168844542_168844560_pos_404575	0.0907473
chr7_140638158_140638176_pos_464440	0.0907466
chr8_23720512_23720530_pos_471751	0.0907463
chr9_126348022_126348040_pos_507707	0.0907453
chr17_81064818_81064836_pos_218663	0.0907448
chr10_124725088_124725106_pos_82155	0.0907397
chr7_8284255_8284273_pos_444539	0.0907364
chr12_3187176_3187194_pos_112021	0.0907337
chr3_71230086_71230104_pos_330052	0.0907306
chr2_239953722_239953740_pos_284542	0.0907256
chr7_128833408_128833426_pos_460711	0.0907229
chr11_122199804_122199822_pos_106354	0.0907202
chr7_101945342_101945360_pos_457611	0.0907199
chr10_97840377_97840395_pos_75142	0.0907187
chr2_101533690_101533708_pos_261980	0.090718
chr13_98315982_98316000_pos_145785	0.0907157
chr11_110134253_110134271_pos_102635	0.0907145
chr2_237865896_237865914_pos_283858	0.0907144
chr22_25744308_25744326_pos_306099	0.090711
chr14_61429360_61429378_pos_154612	0.0907097
chr17_57107906_57107924_pos_211779	0.0907087
chr19_6088894_6088912_pos_233822	0.0907086
chr10_61399498_61399516_pos_64557	0.0907069
chr11_103537762_103537780_pos_102268	0.0907065
chr8_97805250_97805268_pos_481498	0.090705
chr5_35788946_35788964_pos_380067	0.0907031
chr2_216635733_216635751_pos_278086	0.0907006
chr13_48747062_48747080_pos_141892	0.0906999
chr1_203440440_203440458_pos_39618	0.0906994
chr3_58613036_58613054_pos_326877	0.0906992
chr3_141087288_141087306_pos_340373	0.0906975
chr5_79494088_79494106_pos_387362	0.0906975
chr2_121555264_121555282_pos_264973	0.0906969
chr16_49643612_49643630_pos_190169	0.0906957
chr13_33175098_33175116_pos_138480	0.090695
chr6_169289810_169289828_pos_441667	0.0906945
chr2_237315737_237315755_pos_283236	0.0906939
chr2_128774616_128774634_pos_265683	0.0906907
chr3_184750494_184750512_pos_347070	0.0906904
chr12_29609592_29609610_pos_116975	0.0906898
chr9_127250892_127250910_pos_508165	0.0906886
chr8_274626_274644_pos_466249	0.0906843
chr1_23927338_23927356_pos_7452	0.0906832
chr11_62472520_62472538_pos_95033	0.0906818
chr2_235618068_235618086_pos_282554	0.0906811
chr2_108639989_108640007_pos_263194	0.0906803
chr11_75826606_75826624_pos_98842	0.0906802
chr8_30803586_30803604_pos_474052	0.0906801
chr1_170213742_170213760_pos_33334	0.0906799
chr6_164150902_164150920_pos_440757	0.0906776
chr7_93016485_93016503_pos_456463	0.0906765
chr10_78450680_78450698_pos_69452	0.0906714
chr2_231190226_231190244_pos_281588	0.0906706
chr8_95693492_95693510_pos_480969	0.0906666
chr22_30609495_30609513_pos_307710	0.0906653
chr14_93043625_93043643_pos_161817	0.0906528
chr1_245160996_245161014_pos_51342	0.0906527
chr4_54281591_54281609_pos_358246	0.0906517
chr20_35120424_35120442_pos_290601	0.0906507
chr15_100713352_100713370_pos_184389	0.0906498
chr4_168633648_168633666_pos_372457	0.0906497
chr15_47927047_47927065_pos_168781	0.0906472
chr2_100197954_100197972_pos_261336	0.0906436
chr5_96928848_96928866_pos_389599	0.0906399
chr3_188220561_188220579_pos_348306	0.0906392
chr9_114239095_114239113_pos_505326	0.0906391
chr13_30018051_30018069_pos_137393	0.0906368
chr7_128832258_128832276_pos_460696	0.0906326
chr16_85124278_85124296_pos_196526	0.090631
chr3_172258978_172258996_pos_345245	0.0906263
chr5_171615456_171615474_pos_405348	0.0906197
chr2_10983456_10983474_pos_243466	0.090619
chr9_133673612_133673630_pos_511086	0.0906168
chr2_190314870_190314888_pos_274174	0.0906148
chr12_116320918_116320936_pos_131922	0.0906112
chr5_54469698_54469716_pos_381889	0.0906082
chr8_140263661_140263679_pos_489337	0.0906066
chr2_203692253_203692271_pos_276256	0.0906051
chr3_58177878_58177896_pos_326746	0.0906031
chr3_197811601_197811619_pos_351121	0.090603
chr3_70850568_70850586_pos_329631	0.0906014
chr6_36527524_36527542_pos_419263	0.090599
chrX_15597536_15597554_pos_513196	0.0905975
chr4_108114681_108114699_pos_363526	0.0905974
chr5_61401856_61401874_pos_383964	0.0905944
chr4_156947178_156947196_pos_371271	0.0905914
chr1_19012543_19012561_pos_5892	0.0905898
chr12_67755236_67755254_pos_122908	0.0905896
chr9_101018764_101018782_pos_502290	0.0905888
chr17_178851_178869_pos_198445	0.0905877
chr11_12642354_12642372_pos_87409	0.0905873
chr14_76783464_76783482_pos_159582	0.0905873
chr20_62234452_62234470_pos_297133	0.0905873
chr1_226981127_226981145_pos_46384	0.0905869
chr6_46043874_46043892_pos_422345	0.090586
chr17_78324520_78324538_pos_217826	0.090584
chr1_119136646_119136664_pos_28171	0.0905835
chr1_54312982_54313000_pos_15308	0.0905822
chr12_474140_474158_pos_110116	0.0905815
chr5_90135052_90135070_pos_388889	0.0905783
chr2_203019808_203019826_pos_276090	0.0905769
chr15_64011855_64011873_pos_172708	0.0905759
chr4_12562546_12562564_pos_353272	0.0905745
chr15_53978418_53978436_pos_169752	0.0905742
chr2_12965858_12965876_pos_244200	0.0905728
chr2_233389958_233389976_pos_281985	0.0905723
chr8_133068682_133068700_pos_488341	0.0905687
chrX_14027742_14027760_pos_513155	0.0905685
chr12_120652009_120652027_pos_132768	0.0905681
chr15_36590046_36590064_pos_165929	0.0905669
chr1_214106020_214106038_pos_43218	0.0905662
chr1_7618296_7618314_pos_1676	0.0905653
chr9_130681396_130681414_pos_509698	0.0905642
chr21_14869008_14869026_pos_297824	0.0905618
chr12_106425404_106425422_pos_129008	0.0905595
chr12_62861354_62861372_pos_121951	0.0905582
chr10_112739001_112739019_pos_78724	0.090557
chr11_8389624_8389642_pos_85370	0.0905559
chr3_71445374_71445392_pos_330287	0.0905559
chr10_110640536_110640554_pos_78186	0.0905556
chr10_29587769_29587787_pos_59103	0.0905535
chr6_134585314_134585332_pos_432725	0.0905505
chr16_74875152_74875170_pos_194589	0.0905503
chr21_43211872_43211890_pos_302317	0.0905466
chr17_38880290_38880308_pos_206918	0.090541
chr15_38620344_38620362_pos_166758	0.0905409
chr10_113993008_113993026_pos_79395	0.0905389
chr9_92513542_92513560_pos_500213	0.0905327
chr3_179527328_179527346_pos_346419	0.0905324
chr3_98786292_98786310_pos_331937	0.0905316
chr11_78715059_78715077_pos_99641	0.0905312
chr20_14335156_14335174_pos_287503	0.0905276
chr14_91149720_91149738_pos_161330	0.0905266
chr11_57278329_57278347_pos_94104	0.0905265
chr8_38936900_38936918_pos_475138	0.0905265
chr4_113556002_113556020_pos_364241	0.0905245
chr7_122802540_122802558_pos_460257	0.0905241
chr3_53571440_53571458_pos_325734	0.0905228
chr10_122244572_122244590_pos_81514	0.0905222
chr20_4180516_4180534_pos_285964	0.0905213
chr14_54174054_54174072_pos_152564	0.090521
chr1_182623178_182623196_pos_35706	0.0905192
chr8_101952834_101952852_pos_482353	0.0905191
chr18_36512064_36512082_pos_226174	0.0905187
chr14_89221230_89221248_pos_160577	0.0905145
chr8_129315866_129315884_pos_487491	0.0905124
chr18_36442056_36442074_pos_226058	0.0905105
chr1_89906806_89906824_pos_23065	0.090509
chr5_159695921_159695939_pos_403897	0.0905062
chr21_39051350_39051368_pos_301426	0.0905043
chr12_114393078_114393096_pos_131285	0.0905039
chr10_70583716_70583734_pos_66529	0.0905034
chr12_56088308_56088326_pos_121119	0.0905033
chr17_2062326_2062344_pos_199624	0.0905017
chr14_61467154_61467172_pos_154653	0.0904991
chrX_12951058_12951076_pos_512848	0.0904977
chr12_89162856_89162874_pos_124899	0.0904939
chr2_134371524_134371542_pos_266503	0.0904926
chr10_91626894_91626912_pos_73376	0.0904898
chr12_39440970_39440988_pos_117568	0.0904866
chr12_55705502_55705520_pos_121014	0.0904866
chr1_10824764_10824782_pos_3637	0.0904861
chr11_19931425_19931443_pos_89628	0.0904861
chr19_47507172_47507190_pos_240237	0.0904859
chr1_154001747_154001765_pos_29700	0.0904847
chr10_22436878_22436896_pos_57803	0.0904831
chr5_15837788_15837806_pos_378584	0.090482
chr5_55602826_55602844_pos_382410	0.090481
chr2_12819148_12819166_pos_244096	0.0904784
chr15_98714986_98715004_pos_183188	0.0904778
chr10_80185770_80185788_pos_70811	0.0904767
chr8_58102135_58102153_pos_477611	0.0904747
chr1_19438126_19438144_pos_6022	0.0904721
chr3_171841156_171841174_pos_344947	0.0904696
chr16_67178634_67178652_pos_193034	0.0904659
chr5_151006480_151006498_pos_401542	0.0904654
chr15_43955536_43955554_pos_168356	0.0904646
chr18_352594_352612_pos_219560	0.0904642
chr19_2543849_2543867_pos_232540	0.0904605
chr18_75047644_75047662_pos_231140	0.0904588
chr20_45373400_45373418_pos_293209	0.0904547
chr12_124520533_124520551_pos_134237	0.0904545
chr11_69245749_69245767_pos_97194	0.0904538
chr8_80488631_80488649_pos_479422	0.0904533
chr20_53773916_53773934_pos_295667	0.0904495
chr12_3195264_3195282_pos_112039	0.0904491
chr3_40615518_40615536_pos_322145	0.0904473
chr3_124600990_124601008_pos_336610	0.0904446
chr1_153526419_153526437_pos_29550	0.0904445
chr10_29630077_29630095_pos_59190	0.0904442
chr9_14012093_14012111_pos_492655	0.0904441
chr6_30541853_30541871_pos_417582	0.0904425
chr11_34239256_34239274_pos_91200	0.0904417
chr3_66394984_66395002_pos_328614	0.0904414
chr1_214303313_214303331_pos_43389	0.0904413
chr1_44239612_44239630_pos_13567	0.0904396
chr6_140101990_140102008_pos_434638	0.0904386
chr18_10061262_10061280_pos_221432	0.0904367
chr2_69202524_69202542_pos_257677	0.090436
chr10_86630322_86630340_pos_71352	0.090435
chr16_83888745_83888763_pos_196118	0.090435
chr2_3472468_3472486_pos_241934	0.0904327
chr3_190094236_190094254_pos_348947	0.0904311
chr17_64707256_64707274_pos_214127	0.0904287
chr1_99639004_99639022_pos_24886	0.0904256
chr16_74897224_74897242_pos_194598	0.0904248
chr11_46505850_46505868_pos_93238	0.0904228
chr13_23513796_23513814_pos_135854	0.0904184
chr14_49988452_49988470_pos_151450	0.0904157
chr2_109691170_109691188_pos_263595	0.0904155
chr12_1463994_1464012_pos_110629	0.0904153
chr6_43114639_43114657_pos_421374	0.090412
chr13_113821426_113821444_pos_148795	0.0904109
chr3_129305658_129305676_pos_338614	0.0904099
chr14_73764540_73764558_pos_158534	0.0904087
chr11_12044117_12044135_pos_86750	0.0904086
chr3_126961364_126961382_pos_337550	0.0904083
chr1_66271530_66271548_pos_19395	0.0904075
chr3_128379110_128379128_pos_338142	0.0904048
chr14_55451992_55452010_pos_153285	0.0904039
chrX_9598552_9598570_pos_512504	0.0904035
chr6_16758102_16758120_pos_414505	0.090402
chr3_45628141_45628159_pos_323691	0.0904017
chr10_110774412_110774430_pos_78492	0.0903995
chr14_31578680_31578698_pos_150137	0.0903983
chr10_33327947_33327965_pos_60785	0.0903963
chr12_124393334_124393352_pos_134017	0.0903958
chr8_125410630_125410648_pos_486471	0.0903954
chr14_99574364_99574382_pos_162490	0.0903952
chr7_7100584_7100602_pos_444366	0.0903952
chr16_75311614_75311632_pos_194894	0.0903922
chr1_114338187_114338205_pos_26955	0.0903895
chr1_231572058_231572076_pos_47840	0.0903869
chr1_89129102_89129120_pos_22841	0.0903866
chr4_7807705_7807723_pos_352297	0.090385
chr10_110487188_110487206_pos_78025	0.0903846
chr12_50050600_50050618_pos_119771	0.0903837
chr1_176560081_176560099_pos_34377	0.0903832
chr8_93604516_93604534_pos_480448	0.0903821
chr4_151618048_151618066_pos_370061	0.0903816
chr1_208232046_208232064_pos_41883	0.0903795
chr3_157045365_157045383_pos_342898	0.0903788
chr5_158699988_158700006_pos_403447	0.0903788
chr2_74010261_74010279_pos_258877	0.0903727
chr11_75347304_75347322_pos_98565	0.0903721
chr1_218459640_218459658_pos_44254	0.09037
chr19_46972472_46972490_pos_240010	0.090369
chr1_7292859_7292877_pos_1425	0.0903668
chr16_88768268_88768286_pos_198163	0.0903667
chr12_13118306_13118324_pos_114437	0.0903658
chr11_125443913_125443931_pos_107337	0.0903635
chr10_16481492_16481510_pos_56368	0.0903627
chr22_37623797_37623815_pos_310164	0.0903601
chr14_94599406_94599424_pos_162109	0.0903557
chr6_168037474_168037492_pos_441369	0.0903536
chr8_11758628_11758646_pos_468497	0.0903506
chr12_62693094_62693112_pos_121807	0.0903504
chr15_47796300_47796318_pos_168746	0.0903484
chr1_201513064_201513082_pos_38388	0.0903478
chr17_81194186_81194204_pos_218697	0.0903466
chr5_151670477_151670495_pos_401841	0.0903466
chr5_140293938_140293956_pos_397071	0.0903464
chr1_41483160_41483178_pos_12512	0.0903456
chr16_87956390_87956408_pos_197839	0.0903449
chr11_12888943_12888961_pos_87761	0.0903428
chr12_49369800_49369818_pos_119442	0.0903427
chr21_33657302_33657320_pos_299832	0.0903417
chr22_37564364_37564382_pos_310138	0.09034
chr18_27057980_27057998_pos_224687	0.0903358
chr2_204551018_204551036_pos_276537	0.0903319
chr10_6364981_6364999_pos_54140	0.0903298
chr9_96559626_96559644_pos_501614	0.0903294
chr14_50789874_50789892_pos_151630	0.0903285
chr5_66830958_66830976_pos_384686	0.0903254
chr14_50997999_50998017_pos_151712	0.0903235
chr8_120357741_120357759_pos_484626	0.0903198
chr10_112834844_112834862_pos_78833	0.0903156
chr10_33195992_33196010_pos_60592	0.090314
chr10_86630659_86630677_pos_71354	0.0903136
chr13_20128754_20128772_pos_135068	0.0903108
chr4_128537016_128537034_pos_366552	0.0903106
chr7_35235656_35235674_pos_449094	0.0903101
chr14_51020706_51020724_pos_151786	0.0903074
chr2_101597774_101597792_pos_262013	0.0903066
chr20_53596534_53596552_pos_295501	0.0903031
chr5_171682972_171682990_pos_405440	0.0903018
chr1_14921310_14921328_pos_4744	0.0902963
chr21_43586391_43586409_pos_302410	0.0902955
chr1_111660938_111660956_pos_26301	0.0902941
chr2_239991102_239991120_pos_284577	0.0902874
chr22_20569156_20569174_pos_304822	0.0902861
chr2_10844434_10844452_pos_243408	0.0902819
chr6_18044948_18044966_pos_415380	0.0902818
chr4_101102861_101102879_pos_363016	0.0902801
chr17_78736246_78736264_pos_218040	0.0902793
chr15_57595086_57595104_pos_170431	0.090279
chr15_69595578_69595596_pos_175310	0.0902697
chr10_10822246_10822264_pos_54556	0.0902655
chr7_46933230_46933248_pos_451687	0.0902614
chr2_99885032_99885050_pos_261215	0.0902613
chr7_116949450_116949468_pos_459970	0.0902589
chr3_24213404_24213422_pos_318518	0.0902546
chr7_28474618_28474636_pos_447500	0.0902546
chr15_99578967_99578985_pos_183999	0.0902542
chr17_62870478_62870496_pos_213653	0.0902522
chr3_112627504_112627522_pos_333824	0.0902511
chr5_149857840_149857858_pos_400750	0.0902509
chr12_90061972_90061990_pos_125127	0.0902478
chr15_37014694_37014712_pos_166302	0.0902455
chr11_115267411_115267429_pos_104135	0.0902454
chr9_133200100_133200118_pos_510936	0.0902436
chr11_128297306_128297324_pos_107918	0.0902405
chr1_209688764_209688782_pos_42190	0.090238
chr10_28939796_28939814_pos_58822	0.0902379
chr7_35762992_35763010_pos_449682	0.0902375
chr1_145782567_145782585_pos_28388	0.0902368
chr17_17172729_17172747_pos_203343	0.0902368
chr1_40802320_40802338_pos_12177	0.0902366
chr1_46624400_46624418_pos_14167	0.0902364
chr1_218394570_218394588_pos_44230	0.0902351
chr15_39079482_39079500_pos_166836	0.0902351
chr6_13767778_13767796_pos_413079	0.0902345
chr17_50219612_50219630_pos_210906	0.0902329
chr12_12900486_12900504_pos_114350	0.0902324
chr1_201714836_201714854_pos_38592	0.090232
chr6_142925721_142925739_pos_435130	0.0902303
chr15_78034684_78034702_pos_178146	0.090227
chr11_67563152_67563170_pos_96591	0.0902256
chr16_12093043_12093061_pos_187085	0.0902253
chr6_2109782_2109800_pos_409132	0.090225
chr15_95304596_95304614_pos_182449	0.0902221
chr21_45130236_45130254_pos_302944	0.090221
chr1_39293588_39293606_pos_11765	0.0902201
chr10_78768386_78768404_pos_69660	0.0902186
chr1_39215744_39215762_pos_11713	0.0902182
chr17_56780326_56780344_pos_211680	0.0902178
chr19_3098802_3098820_pos_232792	0.0902164
chr5_159849780_159849798_pos_403951	0.0902163
chr4_76984666_76984684_pos_360430	0.0902156
chr5_173839526_173839544_pos_407218	0.0902153
chr3_37883509_37883527_pos_321408	0.0902139
chr7_23242466_23242484_pos_446289	0.0902117
chr12_108690352_108690370_pos_129445	0.0902113
chr11_62440332_62440350_pos_95010	0.0902104
chr4_151695058_151695076_pos_370153	0.0902081
chr1_84599634_84599652_pos_21799	0.0902078
chr13_114064612_114064630_pos_148914	0.0902059
chr6_142873138_142873156_pos_435065	0.0902053
chr11_72066950_72066968_pos_97548	0.0902048
chr19_11165320_11165338_pos_234692	0.0902034
chr19_7494488_7494506_pos_234132	0.0902025
chr5_142845028_142845046_pos_398190	0.0902018
chr6_37242780_37242798_pos_419940	0.0902017
chr10_49082862_49082880_pos_62955	0.0901999
chr2_166494308_166494326_pos_270616	0.090199
chr10_33656091_33656109_pos_60917	0.0901983
chr22_20137966_20137984_pos_304675	0.0901983
chr9_87305520_87305538_pos_498912	0.090197
chr11_44626328_44626346_pos_92285	0.0901969
chr12_96471816_96471834_pos_127382	0.0901968
chr7_35385356_35385374_pos_449373	0.0901962
chr3_36648731_36648749_pos_320688	0.0901948
chr5_74415912_74415930_pos_386434	0.0901939
chr7_30327996_30328014_pos_448081	0.0901898
chr5_124748586_124748604_pos_393224	0.0901876
chr12_46210214_46210232_pos_118337	0.0901839
chr1_36187018_36187036_pos_11176	0.0901831
chr7_91266532_91266550_pos_456047	0.0901828
chr8_29738082_29738100_pos_473404	0.0901827
chr5_59264598_59264616_pos_383726	0.0901815
chr8_19965782_19965800_pos_470603	0.0901781
chr1_43068758_43068776_pos_13210	0.0901727
chr22_36370692_36370710_pos_309790	0.0901719
chr5_109455276_109455294_pos_390519	0.0901715
chr9_38083042_38083060_pos_495901	0.0901702
chr12_3744178_3744196_pos_112417	0.0901696
chr17_80833250_80833268_pos_218503	0.0901676
chr11_122109030_122109048_pos_106300	0.0901649
chr10_94075596_94075614_pos_73885	0.0901636
chr12_111451853_111451871_pos_130832	0.0901594
chr10_36802638_36802656_pos_61807	0.0901592
chr6_56724616_56724634_pos_424042	0.0901585
chr16_58488704_58488722_pos_192259	0.0901582
chr20_45016367_45016385_pos_293107	0.0901578
chr1_51281848_51281866_pos_14717	0.0901557
chr5_72613073_72613091_pos_386102	0.0901551
chr21_46297554_46297572_pos_303548	0.0901536
chr11_1829248_1829266_pos_84199	0.0901533
chr18_34760622_34760640_pos_225456	0.0901529
chr14_31578928_31578946_pos_150142	0.0901517
chr5_150043560_150043578_pos_400833	0.0901481
chr6_36919034_36919052_pos_419593	0.0901472
chr3_52087231_52087249_pos_325227	0.0901471
chr10_15210085_15210103_pos_56029	0.0901426
chr10_45419385_45419403_pos_62565	0.0901397
chr13_39159802_39159820_pos_139262	0.0901368
chr11_47468780_47468798_pos_93659	0.0901356
chr3_127011522_127011540_pos_337607	0.0901352
chr7_159094958_159094976_pos_466123	0.0901349
chr15_98600184_98600202_pos_182988	0.0901347
chr14_23695660_23695678_pos_149592	0.0901342
chr16_89154626_89154644_pos_198254	0.0901341
chr15_57448908_57448926_pos_170193	0.0901337
chr12_114395877_114395895_pos_131292	0.0901333
chr17_2103598_2103616_pos_199798	0.0901326
chr5_139565688_139565706_pos_396528	0.0901309
chr6_101403105_101403123_pos_426987	0.0901308
chr1_162861772_162861790_pos_31471	0.0901302
chr4_185817622_185817640_pos_375468	0.0901278
chr3_71600732_71600750_pos_330391	0.0901273
chr7_36092522_36092540_pos_449757	0.0901269
chr1_217075218_217075236_pos_43878	0.0901266
chr7_149742514_149742532_pos_464747	0.0901266
chr11_108853918_108853936_pos_102493	0.090125
chr2_177332379_177332397_pos_272657	0.0901247
chr1_10720624_10720642_pos_3446	0.0901236
chr17_2092794_2092812_pos_199759	0.0901232
chr10_132629340_132629358_pos_83796	0.0901228
chr6_148611419_148611437_pos_436222	0.0901218
chr6_134074422_134074440_pos_432574	0.0901213
chr18_57778760_57778778_pos_229059	0.0901208
chr14_100440354_100440372_pos_162871	0.0901194
chr16_27639950_27639968_pos_189245	0.0901188
chr19_2543702_2543720_pos_232537	0.0901188
chr2_239182370_239182388_pos_284256	0.0901157
chr10_43928539_43928557_pos_62106	0.0901125
chr1_60903748_60903766_pos_17368	0.0901069
chr1_64006804_64006822_pos_18781	0.0901068
chr8_19967044_19967062_pos_470610	0.0901065
chr6_55826942_55826960_pos_423699	0.0901055
chr3_177451600_177451618_pos_345806	0.090105
chr18_46281570_46281588_pos_226912	0.0901049
chr18_48723024_48723042_pos_227557	0.0901038
chr6_150238672_150238690_pos_436657	0.0901018
chr1_160376706_160376724_pos_31004	0.090101
chr1_53295897_53295915_pos_15153	0.0901005
chr13_23547444_23547462_pos_135867	0.0900959
chr14_75783343_75783361_pos_159274	0.0900948
chr10_71255798_71255816_pos_66827	0.0900946
chr11_45995648_45995666_pos_93041	0.0900946
chr7_132140480_132140498_pos_461791	0.0900931
chr3_177460380_177460398_pos_345828	0.0900927
chr12_91984128_91984146_pos_125336	0.0900903
chr17_18017238_18017256_pos_204162	0.0900898
chr7_107238269_107238287_pos_458704	0.0900896
chr2_128494648_128494666_pos_265585	0.0900887
chr21_40054636_40054654_pos_301707	0.0900881
chr4_148070930_148070948_pos_369585	0.0900872
chr9_87036717_87036735_pos_498779	0.0900861
chr14_35342436_35342454_pos_151116	0.0900852
chr7_47537584_47537602_pos_452165	0.0900817
chr17_10773043_10773061_pos_202133	0.0900804
chr14_31577940_31577958_pos_150135	0.0900794
chr1_236673604_236673622_pos_50186	0.0900735
chr17_34300188_34300206_pos_206321	0.0900724
chr13_28433608_28433626_pos_136714	0.0900718
chr19_46985664_46985682_pos_240052	0.090068
chr18_34774326_34774344_pos_225474	0.0900647
chr3_12367576_12367594_pos_315964	0.0900634
chr18_35478666_35478684_pos_225723	0.0900598
chr1_44849116_44849134_pos_13813	0.0900597
chr2_238376970_238376988_pos_284060	0.0900596
chr12_46530208_46530226_pos_118717	0.0900587
chr11_76599324_76599342_pos_99119	0.0900581
chr10_67006278_67006296_pos_65603	0.0900575
chr2_85270166_85270184_pos_259385	0.0900551
chr17_42240376_42240394_pos_208061	0.0900526
chr9_35318934_35318952_pos_495125	0.0900521
chr15_85716470_85716488_pos_180195	0.0900497
chr18_10132122_10132140_pos_221462	0.0900497
chr14_69719792_69719810_pos_157618	0.0900486
chr11_2692850_2692868_pos_84536	0.0900483
chr11_121841883_121841901_pos_106178	0.0900479
chr13_109875210_109875228_pos_147148	0.0900477
chr2_85648786_85648804_pos_259520	0.0900473
chr9_99562229_99562247_pos_502255	0.0900467
chr1_204463809_204463827_pos_40337	0.090045
chr11_27391950_27391968_pos_90253	0.0900441
chr1_204463883_204463901_pos_40339	0.0900433
chr2_64865451_64865469_pos_256510	0.0900433
chr15_92141741_92141759_pos_181862	0.0900418
chr9_92715534_92715552_pos_500273	0.0900412
chr10_69867060_69867078_pos_66243	0.0900401
chr22_41238158_41238176_pos_311533	0.0900397
chr5_159449434_159449452_pos_403794	0.0900382
chr2_240287783_240287801_pos_284694	0.0900373
chr10_79093992_79094010_pos_69994	0.0900372
chr11_13012620_13012638_pos_87811	0.0900371
chr9_129006974_129006992_pos_508916	0.0900357
chr17_66541564_66541582_pos_214510	0.090033
chr17_17565726_17565744_pos_203588	0.0900288
chr1_157155045_157155063_pos_30620	0.0900278
chr14_81435668_81435686_pos_160151	0.0900275
chr22_35962651_35962669_pos_309424	0.0900268
chr20_57399673_57399691_pos_296159	0.090024
chr9_88994965_88994983_pos_499307	0.0900223
chr3_70075312_70075330_pos_329603	0.0900208
chr11_15968505_15968523_pos_88354	0.0900199
chr3_12945926_12945944_pos_316326	0.0900163
chr11_76625096_76625114_pos_99188	0.0900159
chr3_27355029_27355047_pos_319108	0.0900151
chr20_2107325_2107343_pos_285540	0.0900137
chr1_205711626_205711644_pos_40757	0.0900136
chr12_59085084_59085102_pos_121655	0.0900122
chr1_154348364_154348382_pos_29724	0.0900103
chr3_184691752_184691770_pos_347003	0.0900092
chr1_178343086_178343104_pos_34864	0.0900069
chr9_121737051_121737069_pos_506633	0.0900066
chr14_68655596_68655614_pos_156713	0.0900064
chr17_61145423_61145441_pos_213286	0.0900052
chrX_21799712_21799730_pos_513679	0.0900028
chr14_92657622_92657640_pos_161645	0.0900024
chr1_245292166_245292184_pos_51407	0.0900009
chr5_93359368_93359386_pos_389172	0.0899998
chr18_22494982_22495000_pos_223437	0.0899995
chr13_28492634_28492652_pos_136720	0.0899982
chr14_55557301_55557319_pos_153300	0.0899968
chr15_90992152_90992170_pos_181294	0.0899952
chr21_41777476_41777494_pos_301990	0.0899941
chr1_176933616_176933634_pos_34571	0.0899933
chr11_16293896_16293914_pos_88509	0.0899915
chr14_77026469_77026487_pos_159812	0.0899915
chr14_61524570_61524588_pos_154788	0.089991
chr1_227945474_227945492_pos_46592	0.0899908
chr11_44729596_44729614_pos_92347	0.0899904
chr7_101986464_101986482_pos_457675	0.0899899
chr2_164832154_164832172_pos_270529	0.0899877
chr6_2743438_2743456_pos_409360	0.0899875
chr4_71242133_71242151_pos_359359	0.0899867
chr18_13280790_13280808_pos_222131	0.0899846
chr10_89478592_89478610_pos_72446	0.0899835
chr17_81509372_81509390_pos_218969	0.0899829
chr17_64328706_64328724_pos_214089	0.0899794
chr19_36100602_36100620_pos_237730	0.0899781
chr1_117828234_117828252_pos_28136	0.0899771
chr1_201850140_201850158_pos_38748	0.089976
chr6_44010136_44010154_pos_421847	0.0899756
chr8_8865980_8865998_pos_467011	0.0899742
chr15_101024123_101024141_pos_184444	0.0899727
chr9_114249594_114249612_pos_505330	0.0899703
chr13_110239096_110239114_pos_147388	0.0899691
chr16_14492302_14492320_pos_187425	0.0899664
chr17_50602146_50602164_pos_211134	0.0899663
chr22_35431654_35431672_pos_308948	0.0899662
chr17_39144696_39144714_pos_207024	0.0899647
chr6_72553760_72553778_pos_424490	0.0899632
chr6_71394368_71394386_pos_424406	0.0899626
chr20_48760546_48760564_pos_294064	0.0899623
chr1_87683774_87683792_pos_22681	0.0899621
chr7_29100252_29100270_pos_447754	0.0899613
chr1_39047862_39047880_pos_11516	0.0899612
chr8_93902828_93902846_pos_480510	0.0899608
chr10_48704808_48704826_pos_62849	0.0899607
chr14_24108985_24109003_pos_149617	0.0899606
chr21_39563254_39563272_pos_301614	0.0899595
chr9_8860392_8860410_pos_492074	0.0899564
chr7_136998644_136998662_pos_463281	0.0899549
chr4_53932986_53933004_pos_358136	0.0899544
chr1_182290426_182290444_pos_35621	0.0899525
chr20_59772020_59772038_pos_296875	0.0899521
chr5_42995175_42995193_pos_381310	0.0899494
chr10_43708023_43708041_pos_61931	0.0899491
chr11_64787678_64787696_pos_95666	0.0899474
chr7_134781507_134781525_pos_462520	0.0899471
chr7_7895169_7895187_pos_444474	0.0899467
chr2_163733018_163733036_pos_270399	0.0899466
chr5_14217746_14217764_pos_377881	0.0899463
chr10_69334517_69334535_pos_65960	0.0899458
chr8_13246736_13246754_pos_468958	0.089944
chr12_2057318_2057336_pos_111021	0.0899408
chr15_85443861_85443879_pos_179775	0.0899359
chr1_91600840_91600858_pos_23237	0.0899352
chr1_91600904_91600922_pos_23239	0.0899352
chr10_33470593_33470611_pos_60888	0.0899334
chr6_148346774_148346792_pos_436042	0.0899306
chr6_10620296_10620314_pos_411563	0.0899299
chr20_23245758_23245776_pos_288859	0.0899292
chr3_114379396_114379414_pos_334142	0.0899289
chr4_11905182_11905200_pos_353223	0.0899267
chr5_36669434_36669452_pos_380208	0.089926
chr10_95289485_95289503_pos_74109	0.0899252
chr2_178805596_178805614_pos_272878	0.0899228
chr5_149636983_149637001_pos_400507	0.0899218
chr7_29978468_29978486_pos_447997	0.0899207
chr10_29542994_29543012_pos_59069	0.0899206
chr6_90219418_90219436_pos_426543	0.0899198
chr8_15685240_15685258_pos_469427	0.0899191
chr15_74589418_74589436_pos_177170	0.0899178
chr3_183212736_183212754_pos_346571	0.0899178
chr8_11567508_11567526_pos_467758	0.0899175
chr1_206522362_206522380_pos_41058	0.0899164
chr3_60633737_60633755_pos_326974	0.0899161
chr13_20126188_20126206_pos_135047	0.0899125
chr21_40074956_40074974_pos_301721	0.0899122
chr3_65979282_65979300_pos_328386	0.0899111
chr7_23333410_23333428_pos_446313	0.0899086
chr1_100706544_100706562_pos_25149	0.0899083
chr2_99663882_99663900_pos_261123	0.0899065
chr22_45336982_45337000_pos_312906	0.0899058
chr18_48947654_48947672_pos_227866	0.089903
chr1_22779068_22779086_pos_7050	0.0899024
chr7_55978764_55978782_pos_453474	0.0899018
chr19_5828264_5828282_pos_233608	0.0899005
chr20_36097642_36097660_pos_290867	0.0898993
chr2_64222658_64222676_pos_256216	0.0898979
chr4_76981756_76981774_pos_360421	0.0898964
chr19_3450892_3450910_pos_233002	0.0898955
chr3_123380148_123380166_pos_335961	0.0898951
chr12_4859902_4859920_pos_112717	0.0898946
chr1_174266830_174266848_pos_34137	0.0898916
chr2_190214580_190214598_pos_274155	0.0898914
chr10_76432115_76432133_pos_68815	0.0898911
chr14_103806140_103806158_pos_163683	0.0898892
chr8_116658390_116658408_pos_483842	0.0898888
chr21_44982570_44982588_pos_302792	0.0898879
chr11_73157748_73157766_pos_97896	0.0898849
chr5_171573259_171573277_pos_405279	0.0898832
chr16_68268200_68268218_pos_193342	0.0898802
chr15_96350596_96350614_pos_182842	0.08988
chr21_46065765_46065783_pos_303445	0.0898799
chr1_62338298_62338316_pos_18320	0.0898778
chr13_23561912_23561930_pos_135930	0.0898764
chr1_18945472_18945490_pos_5847	0.089875
chr10_97683832_97683850_pos_75056	0.0898743
chr9_69171058_69171076_pos_496607	0.0898743
chr6_157393464_157393482_pos_438475	0.0898722
chr8_28991822_28991840_pos_473193	0.0898711
chr11_130572321_130572339_pos_109110	0.0898706
chr6_6661882_6661900_pos_410536	0.0898698
chr12_105882564_105882582_pos_128541	0.0898695
chr3_34725950_34725968_pos_320590	0.0898677
chr5_112476072_112476090_pos_391054	0.0898654
chr11_120975120_120975138_pos_105934	0.0898649
chr15_85624886_85624904_pos_180091	0.0898629
chr18_58866274_58866292_pos_229748	0.0898627
chr13_60399729_60399747_pos_143228	0.0898602
chr15_74036992_74037010_pos_176902	0.0898594
chr3_194931402_194931420_pos_350283	0.0898588
chr7_17398112_17398130_pos_445301	0.0898588
chr20_50917077_50917095_pos_295012	0.0898573
chr5_14145851_14145869_pos_377806	0.0898573
chr1_16014914_16014932_pos_5274	0.0898571
chr9_134658396_134658414_pos_511584	0.0898569
chr5_180800450_180800468_pos_408526	0.0898566
chr1_109133926_109133944_pos_25692	0.0898559
chr11_31903301_31903319_pos_90704	0.0898551
chr2_25256468_25256486_pos_246208	0.0898549
chr10_35471699_35471717_pos_61510	0.0898528
chr21_38985669_38985687_pos_301335	0.0898515
chr20_57748400_57748418_pos_296425	0.0898504
chr2_179048092_179048110_pos_273011	0.0898484
chr7_74334255_74334273_pos_454516	0.0898479
chr8_123521400_123521418_pos_485418	0.0898464
chr17_29376912_29376930_pos_205421	0.0898427
chr12_45234674_45234692_pos_118059	0.0898417
chr7_26417496_26417514_pos_447094	0.08984
chr8_19347232_19347250_pos_470451	0.0898382
chr11_66834432_66834450_pos_96452	0.089835
chr16_72876326_72876344_pos_194164	0.0898339
chr14_85536298_85536316_pos_160345	0.0898332
chr8_53484238_53484256_pos_477035	0.0898321
chr2_40488902_40488920_pos_250880	0.0898285
chr20_33787343_33787361_pos_290196	0.0898285
chr12_4857881_4857899_pos_112708	0.0898252
chr1_185720986_185721004_pos_37161	0.0898235
chr20_1929774_1929792_pos_285449	0.0898209
chr11_47617285_47617303_pos_93736	0.0898207
chr18_77072101_77072119_pos_231567	0.0898205
chr10_63544594_63544612_pos_65324	0.0898204
chr1_110477324_110477342_pos_26200	0.0898184
chr3_108022431_108022449_pos_333209	0.0898176
chr10_77242486_77242504_pos_69002	0.089817
chr2_167197700_167197718_pos_270654	0.0898167
chr3_184761130_184761148_pos_347087	0.0898158
chr8_11732908_11732926_pos_468393	0.0898155
chr3_184718652_184718670_pos_347060	0.0898131
chr10_16951156_16951174_pos_56468	0.0898122
chr12_65567946_65567964_pos_122506	0.0898115
chr13_27462190_27462208_pos_136434	0.0898113
chr13_31887496_31887514_pos_137837	0.0898112
chr10_78300214_78300232_pos_69291	0.0898092
chr8_106765562_106765580_pos_483401	0.0898087
chr1_155536275_155536293_pos_30068	0.089807
chr22_43086464_43086482_pos_312446	0.0898045
chr4_153487646_153487664_pos_370770	0.0898043
chr10_114881270_114881288_pos_80163	0.0898042
chr1_234716978_234716996_pos_49399	0.0898028
chr11_63873038_63873056_pos_95328	0.0898001
chrX_13167607_13167625_pos_513004	0.0897975
chr12_46368300_46368318_pos_118462	0.089796
chr10_89588818_89588836_pos_72568	0.0897953
chr11_96303899_96303917_pos_101738	0.0897948
chr1_154432937_154432955_pos_29802	0.0897939
chr6_148935363_148935381_pos_436287	0.0897915
chr11_47188301_47188319_pos_93504	0.0897886
chr1_82073936_82073954_pos_21566	0.0897846
chr1_213983298_213983316_pos_43108	0.0897827
chr3_120424546_120424564_pos_335115	0.0897819
chr3_184679154_184679172_pos_346982	0.0897802
chr1_25503230_25503248_pos_8001	0.089779
chr6_17915532_17915550_pos_415162	0.0897788
chr11_35047432_35047450_pos_91427	0.0897777
chr10_114856792_114856810_pos_80151	0.0897735
chr12_93301308_93301326_pos_126045	0.0897735
chr20_32334626_32334644_pos_289731	0.0897724
chr15_74156848_74156866_pos_176967	0.0897713
chr11_20007555_20007573_pos_89731	0.0897662
chr1_183711538_183711556_pos_36187	0.0897654
chr17_61144524_61144542_pos_213279	0.0897643
chr17_7822880_7822898_pos_201189	0.0897633
chr6_80151869_80151887_pos_425147	0.0897613
chr1_204959608_204959626_pos_40471	0.0897604
chr18_36302014_36302032_pos_225829	0.0897588
chr3_180875446_180875464_pos_346509	0.089756
chr8_124018170_124018188_pos_485703	0.0897559
chr5_81426454_81426472_pos_387780	0.089755
chr3_42814707_42814725_pos_322967	0.0897532
chr20_41230398_41230416_pos_292264	0.0897529
chr9_130073483_130073501_pos_509447	0.0897504
chr6_139371638_139371656_pos_434153	0.0897487
chr12_94049014_94049032_pos_126599	0.0897454
chr7_68318956_68318974_pos_453677	0.0897421
chr13_98503478_98503496_pos_145933	0.0897373
chr18_55405816_55405834_pos_228585	0.0897369
chr2_28009976_28009994_pos_246887	0.0897338
chr15_90482634_90482652_pos_181112	0.0897333
chr3_129613090_129613108_pos_338867	0.0897273
chr7_3165453_3165471_pos_443306	0.089726
chr3_12729600_12729618_pos_316192	0.0897252
chr22_30208782_30208800_pos_307585	0.089723
chr3_65963834_65963852_pos_328361	0.089721
chr17_82267780_82267798_pos_219189	0.0897203
chr6_42252110_42252128_pos_421176	0.0897191
chr17_2946292_2946310_pos_200216	0.0897177
chr10_121121616_121121634_pos_81001	0.0897133
chrX_45767902_45767920_pos_515287	0.089713
chr12_68350512_68350530_pos_123098	0.0897126
chr21_33204260_33204278_pos_299711	0.089711
chr1_234500366_234500384_pos_49026	0.0897094
chrX_149493818_149493836_pos_518913	0.089707
chr7_4739800_4739818_pos_443531	0.0897025
chr5_133951096_133951114_pos_394877	0.0897008
chr8_124834520_124834538_pos_486194	0.0896996
chr20_23023048_23023066_pos_288733	0.0896916
chr4_173539298_173539316_pos_373450	0.0896903
chr22_35739800_35739818_pos_309143	0.0896898
chr4_124949286_124949304_pos_366101	0.0896897
chr6_141483216_141483234_pos_434875	0.0896872
chr7_44473540_44473558_pos_451302	0.0896857
chr1_24729308_24729326_pos_7825	0.0896856
chr9_110036542_110036560_pos_503994	0.0896834
chr11_130136322_130136340_pos_108743	0.0896826
chr19_38280242_38280260_pos_237902	0.0896823
chr3_186162388_186162406_pos_347373	0.0896804
chr5_154286674_154286692_pos_402180	0.0896786
chr2_228379304_228379322_pos_281287	0.089673
chr14_61525942_61525960_pos_154805	0.0896727
chrX_134022534_134022552_pos_518408	0.0896725
chr9_34558936_34558954_pos_494989	0.089671
chr3_32200594_32200612_pos_320272	0.0896707
chr11_498079_498097_pos_83988	0.0896689
chr2_46331834_46331852_pos_253150	0.0896689
chr20_44153112_44153130_pos_292681	0.0896682
chr6_134169906_134169924_pos_432578	0.0896673
chr17_18235936_18235954_pos_204238	0.0896667
chr9_121365270_121365288_pos_506282	0.0896641
chr10_24308190_24308208_pos_58171	0.0896634
chr7_50621480_50621498_pos_452668	0.0896623
chr12_125049786_125049804_pos_134642	0.0896622
chr6_168031504_168031522_pos_441340	0.0896622
chr17_73307206_73307224_pos_215791	0.0896618
chr2_40284770_40284788_pos_250718	0.0896592
chr3_156773062_156773080_pos_342884	0.0896582
chr10_132539956_132539974_pos_83687	0.0896581
chr3_16396435_16396453_pos_317439	0.089658
chr13_33107291_33107309_pos_138395	0.0896549
chr1_216814682_216814700_pos_43773	0.0896543
chr10_96417600_96417618_pos_74761	0.0896535
chr3_105821834_105821852_pos_332884	0.0896518
chr22_35921980_35921998_pos_309402	0.0896516
chr7_19381398_19381416_pos_445691	0.0896508
chr17_44105612_44105630_pos_208822	0.0896506
chr6_168093249_168093267_pos_441400	0.0896481
chr10_32953445_32953463_pos_60425	0.0896476
chr7_101934904_101934922_pos_457567	0.0896453
chr19_3142181_3142199_pos_232810	0.0896449
chr6_143271024_143271042_pos_435223	0.0896439
chr6_1613964_1613982_pos_408801	0.0896402
chr3_10957032_10957050_pos_315386	0.0896398
chr1_243483772_243483790_pos_51047	0.0896362
chr2_218847880_218847898_pos_279445	0.0896356
chr20_44587380_44587398_pos_292933	0.0896338
chr21_39455192_39455210_pos_301588	0.0896334
chr11_79277118_79277136_pos_99914	0.0896318
chr6_118398306_118398324_pos_430044	0.0896317
chr16_65773421_65773439_pos_192620	0.0896268
chr2_159120151_159120169_pos_269135	0.0896252
chr2_62304816_62304834_pos_255856	0.0896242
chr1_44802398_44802416_pos_13786	0.0896221
chr16_27222750_27222768_pos_189048	0.0896199
chr18_79589226_79589244_pos_231836	0.0896183
chr9_88757600_88757618_pos_499153	0.0896179
chr16_27245789_27245807_pos_189097	0.0896178
chr17_47906589_47906607_pos_210036	0.0896124
chr7_44260308_44260326_pos_451150	0.0896114
chr14_53963792_53963810_pos_152544	0.0896113
chr11_108854570_108854588_pos_102502	0.0896101
chr7_150972272_150972290_pos_465035	0.0896076
chr4_15376130_15376148_pos_353649	0.0896061
chr9_113621338_113621356_pos_505032	0.0896059
chr2_191977948_191977966_pos_274815	0.0896044
chr4_153513262_153513280_pos_370809	0.0896035
chr1_10786994_10787012_pos_3568	0.0896013
chr14_68678139_68678157_pos_156780	0.0896013
chr10_50577772_50577790_pos_63367	0.0895961
chr7_102000264_102000282_pos_457688	0.0895959
chr12_122961618_122961636_pos_133434	0.0895956
chr4_185805974_185805992_pos_375423	0.0895951
chr13_41622310_41622328_pos_140196	0.0895928
chr5_2011636_2011654_pos_376758	0.0895906
chr10_70585184_70585202_pos_66539	0.0895864
chr1_205810203_205810221_pos_40788	0.0895859
chr13_76812476_76812494_pos_144281	0.0895858
chr6_148887392_148887410_pos_436272	0.089585
chr6_150207914_150207932_pos_436631	0.0895841
chr8_42754828_42754846_pos_476140	0.0895841
chr3_187130884_187130902_pos_347857	0.0895838
chr11_130653942_130653960_pos_109261	0.0895836
chr18_56945634_56945652_pos_228978	0.089583
chr7_12386316_12386334_pos_444636	0.0895829
chr12_99147278_99147296_pos_127564	0.0895826
chr17_82845615_82845633_pos_219389	0.0895823
chr2_72603606_72603624_pos_258637	0.0895822
chr10_1101082_1101100_pos_52279	0.0895794
chr6_148593896_148593914_pos_436215	0.0895784
chr1_184021912_184021930_pos_36507	0.0895763
chr9_122128534_122128552_pos_506791	0.0895761
chr2_25230356_25230374_pos_246187	0.0895755
chr3_56909520_56909538_pos_326180	0.0895744
chr16_14042916_14042934_pos_187310	0.0895739
chr7_23220954_23220972_pos_446285	0.0895739
chr8_120938108_120938126_pos_484834	0.089571
chr14_105324484_105324502_pos_164206	0.0895697
chr12_108113268_108113286_pos_129226	0.089569
chr5_72486726_72486744_pos_386042	0.0895676
chr15_34258724_34258742_pos_165407	0.0895672
chr19_50428180_50428198_pos_240939	0.0895651
chr8_22985405_22985423_pos_471531	0.0895648
chr6_16339171_16339189_pos_414080	0.0895642
chr14_49970196_49970214_pos_151405	0.0895634
chr20_57999858_57999876_pos_296543	0.0895585
chr8_143279037_143279055_pos_490224	0.0895574
chr2_46779562_46779580_pos_253488	0.0895572
chr1_150093885_150093903_pos_28946	0.0895532
chr3_64266400_64266418_pos_327612	0.0895521
chr22_42805254_42805272_pos_312208	0.0895495
chr14_57835792_57835810_pos_153486	0.0895481
chr7_130356434_130356452_pos_461190	0.089548
chr1_93710086_93710104_pos_23826	0.0895466
chr9_134404258_134404276_pos_511418	0.0895453
chr4_153553340_153553358_pos_370882	0.0895419
chr17_77841920_77841938_pos_217504	0.0895404
chr17_77389148_77389166_pos_217228	0.089536
chr21_32382244_32382262_pos_299560	0.0895341
chr19_46371769_46371787_pos_239678	0.0895321
chr12_21819892_21819910_pos_115822	0.0895312
chr2_46540072_46540090_pos_253284	0.0895302
chr14_38367972_38367990_pos_151233	0.08953
chr13_106472536_106472554_pos_146543	0.0895299
chr11_103737194_103737212_pos_102309	0.0895278
chr4_158825754_158825772_pos_371742	0.0895263
chr12_2076881_2076899_pos_111059	0.0895245
chr1_59367826_59367844_pos_17011	0.0895233
chr10_62637030_62637048_pos_65112	0.0895199
chr19_45427916_45427934_pos_239403	0.0895196
chr22_29093704_29093722_pos_307264	0.0895189
chr10_74937143_74937161_pos_68300	0.0895169
chr15_81174870_81174888_pos_178836	0.0895169
chr1_24696398_24696416_pos_7757	0.0895157
chr16_56692152_56692170_pos_191441	0.0895145
chr4_151690642_151690660_pos_370128	0.0895136
chr13_45440675_45440693_pos_141381	0.0895111
chr6_149079994_149080012_pos_436329	0.089511
chr4_7970226_7970244_pos_352619	0.0895092
chr5_171689314_171689332_pos_405445	0.0895085
chr1_213381133_213381151_pos_43005	0.0895045
chr4_53518963_53518981_pos_357937	0.0895044
chr1_216915782_216915800_pos_43825	0.0895039
chr17_65931578_65931596_pos_214389	0.0895035
chr17_77958488_77958506_pos_217542	0.0895034
chr21_46555890_46555908_pos_303603	0.0895034
chr2_240991958_240991976_pos_284901	0.089503
chrX_131729464_131729482_pos_518296	0.089503
chr3_45170266_45170284_pos_323533	0.089502
chr3_183628521_183628539_pos_346665	0.0895014
chr6_118512372_118512390_pos_430114	0.0894985
chr1_236747701_236747719_pos_50348	0.089496
chr8_74283635_74283653_pos_479054	0.0894943
chr7_132318896_132318914_pos_461901	0.0894928
chrX_153928440_153928458_pos_519244	0.0894915
chr2_95008446_95008464_pos_260262	0.08949
chr8_17672826_17672844_pos_469700	0.0894893
chr20_49938538_49938556_pos_294480	0.0894874
chr9_127036056_127036074_pos_507944	0.0894854
chr6_116252192_116252210_pos_429682	0.0894844
chr2_28584436_28584454_pos_247150	0.0894842
chr10_35875010_35875028_pos_61618	0.0894822
chr5_143106402_143106420_pos_398458	0.0894813
chr20_48760505_48760523_pos_294063	0.0894805
chr12_110249954_110249972_pos_130308	0.0894792
chr1_245683510_245683528_pos_51663	0.089479
chr4_138910421_138910439_pos_366988	0.0894786
chr15_60541974_60541992_pos_171202	0.0894747
chr10_62564539_62564557_pos_65081	0.0894744
chr2_47023302_47023320_pos_253730	0.0894734
chr7_150972088_150972106_pos_465031	0.0894734
chr11_76749162_76749180_pos_99267	0.0894729
chr15_25790604_25790622_pos_164547	0.0894718
chr12_106317682_106317700_pos_128974	0.0894689
chr6_17866062_17866080_pos_415150	0.0894675
chr1_164711825_164711843_pos_31912	0.0894671
chr14_73753736_73753754_pos_158487	0.0894664
chr21_28806055_28806073_pos_299076	0.0894638
chr16_77009712_77009730_pos_195051	0.089463
chr5_71924502_71924520_pos_385736	0.0894617
chr10_19931352_19931370_pos_57235	0.0894616
chr15_40327432_40327450_pos_167360	0.0894556
chr10_63670766_63670784_pos_65393	0.089452
chr14_35385800_35385818_pos_151164	0.089452
chr3_52219450_52219468_pos_325338	0.0894506
chr17_27408120_27408138_pos_204953	0.0894499
chr2_10581943_10581961_pos_243360	0.0894485
chr6_169029908_169029926_pos_441555	0.0894484
chr7_51306912_51306930_pos_453049	0.0894455
chr4_123783288_123783306_pos_365627	0.0894445
chrX_139881626_139881644_pos_518852	0.0894431
chr2_170973624_170973642_pos_271360	0.0894406
chr15_71549050_71549068_pos_176144	0.0894374
chr12_106021824_106021842_pos_128658	0.0894371
chr18_48848934_48848952_pos_227658	0.0894369
chr2_197261831_197261849_pos_275259	0.0894369
chr20_17796212_17796230_pos_287776	0.0894317
chr4_7808916_7808934_pos_352299	0.0894309
chr1_176692980_176692998_pos_34449	0.0894307
chr3_48039394_48039412_pos_324330	0.0894296
chr17_7747886_7747904_pos_201181	0.0894283
chr12_89084926_89084944_pos_124863	0.0894281
chr8_123649898_123649916_pos_485575	0.0894253
chr12_111757812_111757830_pos_130907	0.089425
chrX_138756524_138756542_pos_518798	0.0894174
chr18_8306836_8306854_pos_220968	0.0894163
chr1_12553814_12553832_pos_4541	0.0894158
chr18_48728450_48728468_pos_227561	0.0894158
chr6_128491750_128491768_pos_431620	0.0894156
chr19_581918_581936_pos_231950	0.0894155
chr1_220957338_220957356_pos_44862	0.0894126
chr1_163170513_163170531_pos_31543	0.0894117
chr2_120384248_120384266_pos_264594	0.0894115
chr10_24901330_24901348_pos_58366	0.0894111
chr10_74153826_74153844_pos_68056	0.0894108
chr12_3961964_3961982_pos_112450	0.0894096
chr3_129662436_129662454_pos_338932	0.0894077
chr9_136402066_136402084_pos_511891	0.0894076
chr8_96928749_96928767_pos_481289	0.0894075
chr17_19290636_19290654_pos_204361	0.0894063
chr16_86741322_86741340_pos_197315	0.0894044
chr18_35231208_35231226_pos_225667	0.0894035
chr14_69705684_69705702_pos_157575	0.0894025
chr10_29598810_29598828_pos_59137	0.0894002
chr16_10829348_10829366_pos_186676	0.0893995
chr2_144479442_144479460_pos_267339	0.0893995
chr1_237219902_237219920_pos_50750	0.089399
chr1_89721538_89721556_pos_22955	0.0893939
chr11_128343148_128343166_pos_107979	0.0893934
chr11_78941700_78941718_pos_99768	0.0893923
chr11_32421430_32421448_pos_90793	0.0893887
chr12_109291779_109291797_pos_129820	0.0893851
chr9_121546286_121546304_pos_506387	0.0893849
chr6_43768349_43768367_pos_421663	0.0893833
chr1_11887372_11887390_pos_3948	0.0893814
chr5_108056180_108056198_pos_390378	0.0893785
chr10_119395408_119395426_pos_80731	0.0893771
chr6_150659593_150659611_pos_436821	0.0893755
chr11_67545244_67545262_pos_96572	0.0893731
chr7_151251922_151251940_pos_465217	0.0893717
chr2_109267232_109267250_pos_263395	0.0893715
chr15_63070262_63070280_pos_172367	0.0893712
chr15_90919135_90919153_pos_181273	0.089369
chr13_51807228_51807246_pos_142845	0.0893661
chr12_88058616_88058634_pos_124751	0.0893614
chr9_14207488_14207506_pos_492860	0.0893606
chr6_6750038_6750056_pos_410695	0.0893594
chr2_101962211_101962229_pos_262236	0.0893569
chr16_56295818_56295836_pos_191397	0.0893551
chr14_90752676_90752694_pos_161170	0.0893537
chr17_40536000_40536018_pos_207711	0.0893528
chr12_46409308_46409326_pos_118549	0.0893522
chr4_122783345_122783363_pos_365299	0.0893497
chr12_104669200_104669218_pos_128080	0.0893492
chr17_4577328_4577346_pos_200745	0.0893488
chr19_5894460_5894478_pos_233638	0.0893479
chr2_215831684_215831702_pos_277901	0.0893471
chr9_110027871_110027889_pos_503973	0.089347
chr13_105140188_105140206_pos_146475	0.08934
chr11_1876862_1876880_pos_84217	0.0893389
chr6_125753648_125753666_pos_431423	0.0893386
chr7_105210886_105210904_pos_458227	0.0893385
chr8_6543014_6543032_pos_466641	0.0893357
chr11_45332595_45332613_pos_92836	0.0893349
chr3_134253362_134253380_pos_339567	0.0893346
chr8_117947680_117947698_pos_484109	0.0893346
chr9_81598294_81598312_pos_498110	0.0893335
chr6_16277364_16277382_pos_413994	0.0893329
chr11_119748486_119748504_pos_105508	0.0893311
chr1_43345420_43345438_pos_13330	0.0893307
chr5_74540924_74540942_pos_386469	0.0893295
chr18_62815580_62815598_pos_230356	0.0893284
chr1_43233208_43233226_pos_13268	0.089328
chr10_95538608_95538626_pos_74581	0.0893277
chr7_47370538_47370556_pos_451960	0.0893259
chr7_131636221_131636239_pos_461683	0.0893256
chr19_1936062_1936080_pos_232307	0.0893228
chr3_71890396_71890414_pos_330405	0.0893228
chr12_91308995_91309013_pos_125248	0.0893216
chr9_86718898_86718916_pos_498615	0.0893185
chr12_114668710_114668728_pos_131568	0.0893171
chr2_42907666_42907684_pos_251665	0.0893156
chr2_1891266_1891284_pos_241789	0.0893118
chr7_137440682_137440700_pos_463407	0.0893115
chr3_126270447_126270465_pos_337279	0.0893109
chr11_44744372_44744390_pos_92377	0.0893108
chr3_150265420_150265438_pos_341951	0.0893071
chr5_142440264_142440282_pos_397737	0.089306
chr16_87203434_87203452_pos_197597	0.0893049
chr1_3391716_3391734_pos_926	0.0893016
chr1_230301146_230301164_pos_47384	0.0893012
chr1_172041894_172041912_pos_33696	0.0893008
chr2_132268594_132268612_pos_265853	0.089299
chr16_14112397_14112415_pos_187325	0.0892979
chr2_182379466_182379484_pos_273427	0.0892971
chr1_59719092_59719110_pos_17203	0.0892961
chr13_48317987_48318005_pos_141734	0.0892911
chr16_69833472_69833490_pos_193613	0.0892907
chr4_23904144_23904162_pos_354469	0.0892907
chr14_89085560_89085578_pos_160497	0.0892885
chrX_40101543_40101561_pos_514672	0.0892878
chr10_49290596_49290614_pos_63097	0.0892877
chr11_68298948_68298966_pos_96681	0.0892847
chr3_64650528_64650546_pos_327730	0.0892844
chr4_123872314_123872332_pos_365745	0.0892842
chr11_16789365_16789383_pos_88614	0.0892808
chr6_159422106_159422124_pos_439097	0.08928
chr20_57243672_57243690_pos_296015	0.0892799
chr9_70478064_70478082_pos_497060	0.0892796
chr2_217622862_217622880_pos_278733	0.0892786
chr7_10240288_10240306_pos_444601	0.0892782
chr20_19760618_19760636_pos_288156	0.0892724
chr7_151729720_151729738_pos_465576	0.089271
chr17_793862_793880_pos_198675	0.0892703
chr12_49867974_49867992_pos_119687	0.0892699
chr14_77186984_77187002_pos_159998	0.0892696
chr12_94708183_94708201_pos_126829	0.0892687
chr17_4444910_4444928_pos_200679	0.0892678
chr4_23933177_23933195_pos_354519	0.0892674
chr14_61469520_61469538_pos_154674	0.0892652
chr5_126919722_126919740_pos_393872	0.0892649
chr3_40292224_40292242_pos_322075	0.0892636
chr12_68245734_68245752_pos_123079	0.0892631
chr5_159032702_159032720_pos_403631	0.0892621
chr9_79661437_79661455_pos_497977	0.0892578
chr14_68787418_68787436_pos_156949	0.0892576
chr8_28776202_28776220_pos_473106	0.0892569
chr4_140005114_140005132_pos_367484	0.0892554
chrX_41449883_41449901_pos_515082	0.0892547
chr7_21772195_21772213_pos_445837	0.0892513
chr3_81864744_81864762_pos_331551	0.0892506
chr15_60363404_60363422_pos_171106	0.0892502
chr21_33204051_33204069_pos_299706	0.0892469
chr6_6856710_6856728_pos_410771	0.089245
chr12_116135473_116135491_pos_131850	0.0892449
chr3_126269256_126269274_pos_337268	0.0892422
chr19_10236336_10236354_pos_234410	0.0892353
chr21_45069256_45069274_pos_302875	0.0892344
chr10_73469776_73469794_pos_67710	0.0892333
chr9_109585848_109585866_pos_503538	0.0892322
chr2_197108022_197108040_pos_275191	0.0892308
chr2_144513100_144513118_pos_267468	0.0892305
chr6_13526811_13526829_pos_413002	0.0892294
chr7_44769550_44769568_pos_451380	0.0892284
chr6_112503442_112503460_pos_429279	0.0892279
chr15_36878422_36878440_pos_166121	0.089227
chr8_58034784_58034802_pos_477510	0.0892264
chr2_62293526_62293544_pos_255847	0.0892253
chr3_107987445_107987463_pos_333181	0.0892228
chr13_26179545_26179563_pos_136247	0.0892227
chr7_15515438_15515456_pos_444927	0.0892171
chr19_39404018_39404036_pos_238374	0.0892168
chr3_190581272_190581290_pos_349058	0.0892165
chr4_153065712_153065730_pos_370601	0.089213
chr11_86816700_86816718_pos_100542	0.0892129
chr1_42961488_42961506_pos_13124	0.0892128
chr10_71746904_71746922_pos_67004	0.0892115
chr19_2634763_2634781_pos_232640	0.0892103
chr1_8571400_8571418_pos_2305	0.0892102
chr17_67474445_67474463_pos_214711	0.0892074
chr1_866324_866342_pos_6	0.0892073
chr16_75320702_75320720_pos_194912	0.0892058
chr9_13948264_13948282_pos_492615	0.0892054
chr20_49851493_49851511_pos_294436	0.089205
chr10_77416408_77416426_pos_69056	0.0892049
chr22_32994355_32994373_pos_308537	0.0892048
chr3_71167074_71167092_pos_329966	0.0891966
chr3_171093110_171093128_pos_344423	0.0891954
chr7_24824013_24824031_pos_446539	0.0891952
chr15_58490692_58490710_pos_170822	0.0891941
chr1_25695164_25695182_pos_8114	0.0891913
chr1_22419230_22419248_pos_6963	0.0891907
chr15_41585486_41585504_pos_167668	0.0891889
chr14_92950516_92950534_pos_161722	0.0891864
chr15_76208212_76208230_pos_177603	0.0891842
chr1_74470393_74470411_pos_20690	0.0891831
chr1_167066790_167066808_pos_32424	0.0891825
chr12_21718632_21718650_pos_115781	0.0891812
chr9_38059332_38059350_pos_495849	0.089181
chr8_17605814_17605832_pos_469556	0.0891777
chr2_224260882_224260900_pos_280720	0.0891775
chr14_74526976_74526994_pos_158659	0.0891764
chr11_126136968_126136986_pos_107487	0.0891732
chr9_107750754_107750772_pos_503149	0.0891697
chr1_178087111_178087129_pos_34778	0.0891684
chr9_130452028_130452046_pos_509629	0.0891677
chr15_65415018_65415036_pos_173292	0.0891659
chr15_62683715_62683733_pos_171848	0.0891643
chr1_38000704_38000722_pos_11451	0.0891629
chr2_62232038_62232056_pos_255823	0.0891629
chr3_17552527_17552545_pos_317982	0.0891606
chr14_68377656_68377674_pos_156215	0.0891597
chr5_16131132_16131150_pos_378674	0.0891536
chr13_39408791_39408809_pos_139388	0.0891526
chr2_36373315_36373333_pos_249110	0.0891508
chr11_117171382_117171400_pos_104586	0.0891496
chr6_17484298_17484316_pos_415057	0.0891465
chr1_183674594_183674612_pos_36177	0.089146
chr13_29582391_29582409_pos_137312	0.0891459
chr19_13208358_13208376_pos_235135	0.0891455
chr2_119684219_119684237_pos_264518	0.0891399
chr10_62052660_62052678_pos_64924	0.0891397
chr19_1123126_1123144_pos_232121	0.089139
chr15_98669748_98669766_pos_183091	0.0891374
chr3_66410921_66410939_pos_328632	0.0891362
chr16_48613664_48613682_pos_190027	0.0891344
chr12_70590144_70590162_pos_123486	0.089133
chr21_31895285_31895303_pos_299409	0.0891324
chr1_203509338_203509356_pos_39699	0.0891273
chr9_27150164_27150182_pos_494437	0.0891243
chr1_3199067_3199085_pos_727	0.0891226
chr16_10601588_10601606_pos_186574	0.0891219
chr9_104879756_104879774_pos_502404	0.0891216
chr11_62505272_62505290_pos_95089	0.0891208
chr8_22548360_22548378_pos_471237	0.0891176
chr1_61156678_61156696_pos_17692	0.089117
chr11_61700095_61700113_pos_94677	0.0891142
chrX_40174392_40174410_pos_514890	0.0891125
chr10_13946014_13946032_pos_55829	0.0891066
chr11_15179346_15179364_pos_88144	0.0891061
chr19_13880212_13880230_pos_235225	0.0891044
chr12_55847206_55847224_pos_121063	0.089104
chr3_129053812_129053830_pos_338509	0.089103
chr4_185865690_185865708_pos_375666	0.0891008
chr5_14684284_14684302_pos_378140	0.0891003
chr17_82568564_82568582_pos_219297	0.0890999
chr3_194579290_194579308_pos_350037	0.0890971
chr3_66502894_66502912_pos_328854	0.0890967
chr1_16113191_16113209_pos_5328	0.0890966
chr5_139373964_139373982_pos_396392	0.0890953
chr15_96339662_96339680_pos_182754	0.0890951
chr10_6515263_6515281_pos_54168	0.0890913
chr14_59632546_59632564_pos_154249	0.0890877
chr11_96817551_96817569_pos_101855	0.0890851
chr7_22445468_22445486_pos_446062	0.0890838
chr22_40184192_40184210_pos_311246	0.0890823
chr1_68128358_68128376_pos_20151	0.0890806
chr4_185925900_185925918_pos_375749	0.0890778
chr19_49570586_49570604_pos_240753	0.0890774
chr3_25474492_25474510_pos_318790	0.0890756
chr16_25052042_25052060_pos_188924	0.0890752
chr3_195207862_195207880_pos_350607	0.089074
chr5_175096908_175096926_pos_407578	0.0890732
chr11_10351728_10351746_pos_85926	0.0890728
chr17_27553095_27553113_pos_205006	0.0890707
chr21_38376801_38376819_pos_300961	0.0890688
chr3_194162338_194162356_pos_349685	0.0890688
chr10_95324637_95324655_pos_74157	0.0890671
chrX_130174220_130174238_pos_518233	0.0890649
chr11_17353505_17353523_pos_88945	0.0890616
chr3_52108354_52108372_pos_325267	0.0890599
chr3_34212824_34212842_pos_320560	0.0890573
chr1_55428320_55428338_pos_15875	0.0890572
chr18_48675315_48675333_pos_227492	0.089057
chr10_125081964_125081982_pos_82440	0.0890567
chr18_22459006_22459024_pos_223307	0.0890557
chr6_32082310_32082328_pos_417922	0.0890547
chr10_79148924_79148942_pos_70130	0.0890543
chr22_45757124_45757142_pos_313061	0.0890535
chr3_64215132_64215150_pos_327563	0.0890474
chr17_43342390_43342408_pos_208380	0.0890472
chr2_218010400_218010418_pos_279258	0.089046
chr6_160427767_160427785_pos_439405	0.089045
chr6_10510891_10510909_pos_411465	0.0890441
chr3_184693424_184693442_pos_347008	0.0890436
chr10_132328816_132328834_pos_83538	0.0890424
chr10_3873905_3873923_pos_53090	0.0890417
chr10_22229372_22229390_pos_57724	0.0890405
chr2_9258804_9258822_pos_242868	0.0890362
chr2_201122368_201122386_pos_275727	0.0890329
chr3_188208902_188208920_pos_348297	0.0890323
chr11_123307460_123307478_pos_106836	0.0890294
chr6_118372510_118372528_pos_430015	0.0890287
chr7_30745464_30745482_pos_448232	0.0890286
chr14_100103413_100103431_pos_162750	0.0890278
chr8_118748695_118748713_pos_484423	0.0890267
chr1_31549292_31549310_pos_9976	0.0890183
chr13_75804462_75804480_pos_144166	0.089018
chr8_127794107_127794125_pos_487047	0.0890159
chr1_66258902_66258920_pos_19330	0.0890157
chr3_107209174_107209192_pos_333040	0.0890147
chr6_35691460_35691478_pos_419114	0.0890138
chr18_77042697_77042715_pos_231512	0.0890119
chr21_42992561_42992579_pos_302260	0.0890087
chr1_193182160_193182178_pos_37422	0.0890082
chr15_78048420_78048438_pos_178171	0.0890072
chr9_96048462_96048480_pos_501426	0.089004
chr15_94584892_94584910_pos_182245	0.0890038
chr18_48488800_48488818_pos_227313	0.0890035
chr6_15474118_15474136_pos_413674	0.0890015
chr5_16776914_16776932_pos_378960	0.0889999
chr1_9250826_9250844_pos_2653	0.088997
chr17_66463219_66463237_pos_214460	0.0889962
chr7_129825288_129825306_pos_460903	0.0889958
chr22_27882832_27882850_pos_306770	0.0889917
chr5_139518022_139518040_pos_396513	0.0889902
chr20_41693203_41693221_pos_292471	0.0889887
chr2_36549140_36549158_pos_249357	0.0889882
chr4_54903096_54903114_pos_358325	0.0889876
chr7_2203960_2203978_pos_442812	0.0889858
chr10_114021134_114021152_pos_79407	0.0889836
chr19_5586030_5586048_pos_233535	0.0889808
chr21_27407266_27407284_pos_298714	0.0889761
chr12_93380636_93380654_pos_126133	0.0889757
chr6_137309280_137309298_pos_433375	0.0889742
chr14_45268659_45268677_pos_151315	0.0889732
chr3_25008147_25008165_pos_318655	0.0889723
chr6_108947740_108947758_pos_428112	0.0889711
chr17_31269623_31269641_pos_205900	0.0889704
chr10_103761068_103761086_pos_76835	0.0889699
chr11_46697284_46697302_pos_93350	0.0889698
chr6_17958400_17958418_pos_415258	0.088969
chr16_87227769_87227787_pos_197616	0.0889684
chr1_81308658_81308676_pos_21213	0.0889668
chr20_3311888_3311906_pos_285633	0.0889664
chr6_150617749_150617767_pos_436786	0.0889641
chr1_9196883_9196901_pos_2626	0.088964
chr22_23743448_23743466_pos_305229	0.0889633
chr12_19856502_19856520_pos_115375	0.088961
chr11_65449202_65449220_pos_95878	0.0889609
chr12_65537092_65537110_pos_122445	0.0889603
chr9_2818121_2818139_pos_491384	0.0889603
chr2_2847138_2847156_pos_241854	0.0889593
chr12_121770582_121770600_pos_133080	0.0889564
chr1_207825625_207825643_pos_41447	0.0889561
chr2_40514446_40514464_pos_251018	0.0889561
chr10_95266942_95266960_pos_74039	0.0889559
chr1_8374028_8374046_pos_2119	0.0889553
chr4_6840400_6840418_pos_351990	0.0889522
chr20_3313832_3313850_pos_285641	0.0889495
chr1_226662293_226662311_pos_46130	0.0889489
chr19_4390332_4390350_pos_233183	0.0889489
chr22_36391840_36391858_pos_309861	0.0889489
chr11_65540373_65540391_pos_96164	0.0889485
chr1_81549714_81549732_pos_21377	0.0889451
chr4_30723991_30724009_pos_355364	0.0889403
chr4_87716584_87716602_pos_361889	0.0889389
chr17_36657862_36657880_pos_206560	0.0889388
chr4_140856812_140856830_pos_367755	0.0889386
chr10_22253604_22253622_pos_57773	0.0889374
chr11_119370747_119370765_pos_105386	0.0889358
chrX_19702890_19702908_pos_513531	0.0889354
chr5_57778870_57778888_pos_383195	0.0889336
chr1_35539596_35539614_pos_11043	0.0889317
chr10_74021630_74021648_pos_67985	0.0889299
chr2_172836682_172836700_pos_271641	0.0889298
chr10_113071530_113071548_pos_79055	0.0889296
chr8_140348726_140348744_pos_489396	0.0889287
chr5_151100869_151100887_pos_401643	0.0889284
chr2_181991875_181991893_pos_273383	0.0889261
chr14_68521530_68521548_pos_156432	0.0889247
chr3_186024530_186024548_pos_347342	0.0889238
chr12_64063300_64063318_pos_122038	0.0889235
chr2_30372094_30372112_pos_247780	0.088916
chr10_119405344_119405362_pos_80744	0.0889141
chr14_76775460_76775478_pos_159576	0.0889139
chr15_90074220_90074238_pos_180888	0.0889138
chr13_98484678_98484696_pos_145927	0.0889111
chr1_56468649_56468667_pos_16323	0.0889093
chr9_36471092_36471110_pos_495489	0.0889073
chr22_28181650_28181668_pos_306980	0.088907
chr7_23334645_23334663_pos_446322	0.0889043
chr15_73685953_73685971_pos_176720	0.0889028
chr11_103948530_103948548_pos_102344	0.0888971
chrX_40153182_40153200_pos_514821	0.088897
chr15_57456792_57456810_pos_170201	0.0888963
chr2_20072222_20072240_pos_245398	0.0888953
chr6_41048444_41048462_pos_420636	0.0888933
chr18_79398493_79398511_pos_231717	0.0888924
chr6_14656456_14656474_pos_413311	0.0888904
chr16_30352316_30352334_pos_189556	0.0888903
chr18_70287198_70287216_pos_230738	0.0888884
chr21_36477892_36477910_pos_300569	0.0888875
chr4_147490904_147490922_pos_369160	0.0888853
chr20_24383031_24383049_pos_288967	0.0888831
chr12_1458226_1458244_pos_110619	0.0888829
chr2_163702092_163702110_pos_270350	0.0888817
chr6_53483534_53483552_pos_423302	0.0888759
chr10_119317604_119317622_pos_80619	0.0888756
chr14_68655788_68655806_pos_156716	0.0888749
chr9_114163669_114163687_pos_505214	0.0888745
chr1_91700480_91700498_pos_23341	0.0888742
chr6_16759262_16759280_pos_414516	0.0888718
chr6_117170134_117170152_pos_429820	0.0888709
chr3_53329273_53329291_pos_325715	0.0888697
chr10_11035478_11035496_pos_54733	0.0888669
chr15_90059644_90059662_pos_180869	0.0888665
chr18_35075454_35075472_pos_225577	0.0888658
chr15_74654656_74654674_pos_177210	0.0888644
chr9_96555696_96555714_pos_501593	0.0888641
chr10_29643799_29643817_pos_59207	0.0888625
chr17_1505490_1505508_pos_199258	0.0888604
chr12_121425462_121425480_pos_132903	0.0888594
chr7_84023190_84023208_pos_455696	0.0888575
chr6_134910472_134910490_pos_432835	0.0888571
chr13_45325868_45325886_pos_141302	0.0888533
chr10_76252426_76252444_pos_68697	0.0888524
chr8_13221228_13221246_pos_468918	0.0888521
chr2_220239890_220239908_pos_280018	0.0888487
chr2_204130200_204130218_pos_276462	0.0888476
chr16_25051856_25051874_pos_188920	0.088846
chr10_21338050_21338068_pos_57473	0.0888455
chr22_38449974_38449992_pos_310653	0.0888397
chr4_44817620_44817638_pos_356827	0.0888352
chr1_205582278_205582296_pos_40684	0.0888343
chr5_1118234_1118252_pos_376410	0.0888296
chr15_78347887_78347905_pos_178332	0.0888291
chr1_63924254_63924272_pos_18713	0.0888276
chr3_129462610_129462628_pos_338683	0.0888269
chr16_57648282_57648300_pos_191804	0.0888253
chr17_57242261_57242279_pos_211823	0.0888243
chrX_69027432_69027450_pos_516460	0.0888239
chr1_203308620_203308638_pos_39492	0.0888234
chr12_69746162_69746180_pos_123391	0.0888213
chr7_22430752_22430770_pos_446042	0.0888183
chr1_201730758_201730776_pos_38641	0.0888166
chr11_114163624_114163642_pos_103740	0.0888155
chr17_83189948_83189966_pos_219541	0.088814
chr6_72969908_72969926_pos_424598	0.0888128
chr9_37947594_37947612_pos_495622	0.0888123
chr12_3196256_3196274_pos_112042	0.0888068
chr1_202428549_202428567_pos_39070	0.0888064
chr7_92645759_92645777_pos_456266	0.088804
chr17_12250396_12250414_pos_202198	0.0888037
chr6_53484155_53484173_pos_423307	0.0888
chr10_44311460_44311478_pos_62264	0.0887987
chr8_40952617_40952635_pos_475472	0.0887985
chr3_62100464_62100482_pos_327299	0.0887956
chr4_7070948_7070966_pos_352054	0.088794
chr8_121261027_121261045_pos_484842	0.0887925
chr22_17131952_17131970_pos_303634	0.0887918
chr5_16712999_16713017_pos_378937	0.0887914
chr9_91834586_91834604_pos_499947	0.0887901
chr11_44997709_44997727_pos_92658	0.0887891
chr1_237696334_237696352_pos_50873	0.0887874
chr1_7667632_7667650_pos_1720	0.0887866
chr15_42593404_42593422_pos_168115	0.0887865
chr5_38433428_38433446_pos_380437	0.0887858
chr1_93617168_93617186_pos_23731	0.0887836
chr2_10555464_10555482_pos_243354	0.0887775
chr2_43255709_43255727_pos_252059	0.0887755
chr18_36446294_36446312_pos_226065	0.0887721
chr11_13972152_13972170_pos_87962	0.0887712
chr5_43649014_43649032_pos_381407	0.0887701
chr17_68399786_68399804_pos_214980	0.088769
chr10_129047162_129047180_pos_83135	0.0887669
chr10_89348020_89348038_pos_72328	0.0887663
chr11_123308266_123308284_pos_106842	0.0887657
chr6_136647534_136647552_pos_433182	0.0887637
chr3_52181742_52181760_pos_325314	0.0887626
chr2_96206010_96206028_pos_260357	0.0887609
chr9_571158_571176_pos_490681	0.0887606
chr2_69020485_69020503_pos_257479	0.0887605
chr8_25000101_25000119_pos_471887	0.0887578
chr9_91038076_91038094_pos_499684	0.0887569
chr8_142658896_142658914_pos_490144	0.088756
chr16_52497310_52497328_pos_190503	0.0887537
chr9_106728504_106728522_pos_502736	0.0887508
chr7_5598940_5598958_pos_443906	0.0887502
chr5_115941072_115941090_pos_391781	0.0887489
chr15_39433180_39433198_pos_166954	0.0887487
chr10_17022850_17022868_pos_56626	0.0887481
chr1_176877796_176877814_pos_34508	0.0887474
chr10_61992945_61992963_pos_64802	0.0887467
chr15_40956568_40956586_pos_167576	0.0887453
chr19_15177686_15177704_pos_235460	0.0887437
chr7_91086360_91086378_pos_456020	0.0887427
chr20_19802532_19802550_pos_288213	0.0887415
chr2_28339282_28339300_pos_247026	0.088738
chr1_56236283_56236301_pos_16113	0.0887374
chr9_35517362_35517380_pos_495166	0.0887339
chr10_69730174_69730192_pos_66156	0.0887337
chr16_89367004_89367022_pos_198335	0.0887326
chr7_36945696_36945714_pos_450031	0.0887321
chr17_82600992_82601010_pos_219316	0.0887303
chr6_150683472_150683490_pos_436840	0.0887291
chr17_12579630_12579648_pos_202326	0.0887286
chr3_188097864_188097882_pos_348172	0.0887239
chr3_138800076_138800094_pos_340166	0.0887222
chr1_111604268_111604286_pos_26285	0.0887182
chr1_245307294_245307312_pos_51412	0.0887179
chr15_77528706_77528724_pos_177979	0.0887176
chr16_21162604_21162622_pos_188417	0.0887154
chr3_11059956_11059974_pos_315408	0.0887154
chr15_40342966_40342984_pos_167389	0.0887145
chr6_28867294_28867312_pos_417420	0.0887117
chr1_112983030_112983048_pos_26683	0.0887114
chr15_69000078_69000096_pos_175147	0.0887111
chr10_95519042_95519060_pos_74560	0.0887076
chr15_71597876_71597894_pos_176178	0.0887061
chr15_36792096_36792114_pos_166074	0.0887058
chr3_171643206_171643224_pos_344753	0.0887054
chr8_22916214_22916232_pos_471453	0.0887029
chr15_91823790_91823808_pos_181415	0.0887025
chr5_67537584_67537602_pos_385097	0.0886997
chr1_218374770_218374788_pos_44177	0.0886994
chr13_59319515_59319533_pos_143039	0.0886992
chr5_92331724_92331742_pos_389130	0.0886985
chr13_113204334_113204352_pos_148592	0.088696
chr7_23335860_23335878_pos_446333	0.0886959
chr2_237361284_237361302_pos_283279	0.0886936
chr15_38077002_38077020_pos_166648	0.0886863
chr6_148700055_148700073_pos_436229	0.0886861
chr17_62917664_62917682_pos_213693	0.088686
chr2_204452406_204452424_pos_276518	0.0886858
chr10_91023306_91023324_pos_72902	0.0886797
chr6_163422709_163422727_pos_440233	0.0886785
chr3_12694410_12694428_pos_316156	0.0886772
chr3_150588152_150588170_pos_342076	0.0886756
chr19_14561924_14561942_pos_235440	0.0886728
chr16_102654_102672_pos_184800	0.0886726
chr9_132182156_132182174_pos_510732	0.088672
chr15_90860058_90860076_pos_181268	0.0886706
chr5_54741821_54741839_pos_382110	0.0886703
chr22_18057926_18057944_pos_304355	0.0886699
chr12_9107734_9107752_pos_113592	0.0886679
chr12_42558500_42558518_pos_117688	0.0886679
chr11_15673516_15673534_pos_88208	0.0886662
chr9_88215936_88215954_pos_499073	0.0886647
chr4_108361392_108361410_pos_363585	0.0886643
chr4_124030271_124030289_pos_365845	0.0886636
chr1_109532952_109532970_pos_25871	0.0886611
chr11_121671426_121671444_pos_106062	0.0886599
chr7_101936872_101936890_pos_457582	0.0886595
chr6_141483627_141483645_pos_434878	0.0886594
chr10_69644732_69644750_pos_66093	0.0886591
chr1_177944136_177944154_pos_34677	0.0886583
chr1_68384580_68384598_pos_20370	0.0886572
chr16_73050792_73050810_pos_194349	0.0886557
chr2_68435086_68435104_pos_257309	0.0886549
chr13_41785594_41785612_pos_140299	0.0886548
chr4_88746323_88746341_pos_362039	0.0886542
chr7_127886466_127886484_pos_460535	0.088653
chr5_123815180_123815198_pos_392668	0.0886528
chrX_15598192_15598210_pos_513203	0.0886521
chr2_112662934_112662952_pos_264040	0.0886504
chr8_23798892_23798910_pos_471780	0.0886499
chr14_52052570_52052588_pos_152164	0.0886479
chr2_54209039_54209057_pos_254346	0.0886476
chr14_84574314_84574332_pos_160297	0.0886457
chr8_17794846_17794864_pos_469860	0.0886444
chr1_203402804_203402822_pos_39596	0.0886443
chr1_23849118_23849136_pos_7418	0.0886427
chr4_99395188_99395206_pos_362834	0.088641
chr22_43025248_43025266_pos_312424	0.0886403
chr10_119653822_119653840_pos_80850	0.0886355
chr14_61554096_61554114_pos_154866	0.088634
chr1_219772572_219772590_pos_44597	0.0886335
chr18_61544368_61544386_pos_230044	0.0886301
chr2_27855716_27855734_pos_246857	0.088628
chr16_87854726_87854744_pos_197825	0.0886274
chr10_102675708_102675726_pos_76272	0.0886258
chr12_451284_451302_pos_110022	0.0886255
chr12_13186798_13186816_pos_114492	0.0886244
chr6_16965075_16965093_pos_414633	0.0886242
chr21_33826049_33826067_pos_299916	0.0886237
chr11_20055388_20055406_pos_89827	0.0886234
chr1_164748652_164748670_pos_31963	0.0886224
chr15_52261930_52261948_pos_169601	0.0886204
chr3_52099164_52099182_pos_325262	0.0886175
chr1_89910902_89910920_pos_23087	0.0886156
chr7_21579532_21579550_pos_445803	0.0886136
chr11_34274842_34274860_pos_91246	0.08861
chr5_143051488_143051506_pos_398383	0.0886088
chr4_168562240_168562258_pos_372401	0.0886077
chr2_217906988_217907006_pos_278996	0.0886061
chr4_139762972_139762990_pos_367248	0.0886051
chr7_92683949_92683967_pos_456282	0.0886051
chr15_29919388_29919406_pos_164923	0.088605
chr6_52303024_52303042_pos_422891	0.0886046
chr9_127519530_127519548_pos_508312	0.0886044
chr16_75305477_75305495_pos_194879	0.0886038
chr6_161359442_161359460_pos_439569	0.0886038
chr11_20963843_20963861_pos_89927	0.0886034
chr9_81597292_81597310_pos_498104	0.0886032
chr18_49628322_49628340_pos_228098	0.0886022
chr5_139678911_139678929_pos_396723	0.0885985
chr5_172772782_172772800_pos_406205	0.088597
chr12_80878958_80878976_pos_124505	0.0885953
chr11_76611146_76611164_pos_99157	0.0885949
chr20_37699480_37699498_pos_291267	0.088594
chr19_38668784_38668802_pos_238078	0.0885907
chr7_95875214_95875232_pos_456809	0.0885899
chr14_76830300_76830318_pos_159592	0.0885891
chr5_139679338_139679356_pos_396727	0.0885889
chr10_74419419_74419437_pos_68145	0.0885857
chr5_150645696_150645714_pos_401406	0.0885841
chr5_66455016_66455034_pos_384539	0.0885804
chr1_8137000_8137018_pos_1948	0.0885767
chr10_125153342_125153360_pos_82565	0.0885766
chr15_99571616_99571634_pos_183989	0.0885759
chr8_11714941_11714959_pos_468310	0.0885759
chr5_14685896_14685914_pos_378157	0.088574
chr2_148615762_148615780_pos_267896	0.0885725
chr16_21997846_21997864_pos_188487	0.0885708
chr1_152002986_152003004_pos_29428	0.0885685
chr1_101149548_101149566_pos_25301	0.0885677
chr2_88069474_88069492_pos_260099	0.0885676
chr1_94183271_94183289_pos_24083	0.0885655
chr14_99570712_99570730_pos_162480	0.0885643
chr15_48946204_48946222_pos_169076	0.0885633
chr12_1934277_1934295_pos_110887	0.0885622
chr2_36456654_36456672_pos_249239	0.0885615
chr20_47392292_47392310_pos_293619	0.0885606
chr3_37922926_37922944_pos_321450	0.0885605
chr1_16972036_16972054_pos_5626	0.0885598
chr11_83008740_83008758_pos_100031	0.0885598
chr8_38488190_38488208_pos_474870	0.0885583
chr3_66442050_66442068_pos_328692	0.0885563
chr7_128387870_128387888_pos_460634	0.088556
chr12_542638_542656_pos_110211	0.088555
chr6_159853923_159853941_pos_439190	0.0885549
chr1_234721960_234721978_pos_49437	0.0885517
chr2_160243812_160243830_pos_269520	0.0885501
chr15_67883494_67883512_pos_174290	0.0885498
chr11_35352204_35352222_pos_91546	0.0885496
chr14_75636306_75636324_pos_159208	0.0885455
chr8_270384_270402_pos_466210	0.0885448
chr18_61569300_61569318_pos_230047	0.0885444
chr2_20141639_20141657_pos_245437	0.0885433
chr3_159785476_159785494_pos_343386	0.0885427
chr5_147417866_147417884_pos_399197	0.0885421
chr2_1654228_1654246_pos_241688	0.088541
chr3_71008374_71008392_pos_329700	0.0885394
chr1_234869982_234870000_pos_49627	0.0885382
chrX_9340722_9340740_pos_512466	0.0885379
chr4_143356633_143356651_pos_368523	0.0885367
chr10_132631495_132631513_pos_83807	0.0885342
chr5_116557854_116557872_pos_391954	0.0885342
chr19_36169824_36169842_pos_237742	0.0885334
chr5_981178_981196_pos_376348	0.088532
chr15_101162938_101162956_pos_184558	0.088531
chr16_46789316_46789334_pos_189848	0.0885308
chr7_94658146_94658164_pos_456664	0.0885306
chr1_203751183_203751201_pos_40037	0.0885298
chr4_185925927_185925945_pos_375750	0.0885293
chr3_42069150_42069168_pos_322660	0.088529
chr4_186651802_186651820_pos_375858	0.0885289
chr11_75947032_75947050_pos_98869	0.0885275
chr8_48582482_48582500_pos_476712	0.0885253
chr10_73950848_73950866_pos_67929	0.0885233
chr11_19931658_19931676_pos_89630	0.0885209
chr3_48017956_48017974_pos_324305	0.0885199
chr9_21070236_21070254_pos_494224	0.088518
chr5_111744082_111744100_pos_390844	0.0885176
chr4_8145956_8145974_pos_352704	0.0885169
chr17_64327648_64327666_pos_214074	0.0885167
chr1_66545262_66545280_pos_19679	0.0885161
chr1_109901854_109901872_pos_26018	0.0885091
chr9_68859523_68859541_pos_496372	0.0885086
chr3_149615920_149615938_pos_341715	0.0885052
chr17_60142330_60142348_pos_213106	0.0885051
chr7_107238222_107238240_pos_458703	0.0885037
chr2_235642702_235642720_pos_282577	0.0885031
chr15_85010524_85010542_pos_179551	0.0885028
chr10_4086649_4086667_pos_53262	0.0885024
chr8_30329104_30329122_pos_473691	0.0885024
chr2_99657210_99657228_pos_261108	0.0885017
chr13_24716364_24716382_pos_136167	0.0884999
chr11_119352310_119352328_pos_105293	0.0884977
chr13_42398658_42398676_pos_140387	0.0884972
chr4_48799308_48799326_pos_357325	0.0884968
chr19_6238726_6238744_pos_233908	0.0884932
chr22_23685380_23685398_pos_305223	0.0884929
chr15_98729745_98729763_pos_183240	0.0884926
chr6_2981738_2981756_pos_409512	0.0884921
chr1_216616566_216616584_pos_43656	0.0884873
chr20_36847294_36847312_pos_291121	0.0884866
chr4_83619130_83619148_pos_361244	0.0884865
chr10_17023621_17023639_pos_56633	0.0884863
chr11_34601156_34601174_pos_91374	0.0884862
chr11_68928786_68928804_pos_97021	0.0884856
chr14_54843740_54843758_pos_153053	0.0884843
chr16_4112532_4112550_pos_185669	0.088482
chr3_47573966_47573984_pos_324240	0.0884807
chr22_36117166_36117184_pos_309482	0.0884776
chr2_27706522_27706540_pos_246721	0.0884767
chr3_25513922_25513940_pos_318848	0.0884758
chr18_22200946_22200964_pos_222862	0.0884709
chr1_194056322_194056340_pos_37518	0.0884682
chr3_149615962_149615980_pos_341717	0.0884645
chr8_130343230_130343248_pos_487816	0.0884627
chr8_128001186_128001204_pos_487198	0.0884624
chr22_49785995_49786013_pos_313875	0.0884622
chr9_128072922_128072940_pos_508721	0.0884621
chr5_80076552_80076570_pos_387518	0.088462
chr15_41958084_41958102_pos_167939	0.0884591
chr3_16517452_16517470_pos_317534	0.0884583
chr10_95261280_95261298_pos_74034	0.0884565
chr9_129500442_129500460_pos_509193	0.0884549
chr18_31203610_31203628_pos_225021	0.0884548
chr4_143339552_143339570_pos_368396	0.0884543
chr1_116825381_116825399_pos_27791	0.0884536
chr17_16286800_16286818_pos_203059	0.0884509
chr14_55303328_55303346_pos_153196	0.0884508
chr13_59484138_59484156_pos_143148	0.0884472
chr9_13213674_13213692_pos_492209	0.0884464
chr4_3461728_3461746_pos_351726	0.0884446
chr4_109046984_109047002_pos_363635	0.0884442
chr2_28693528_28693546_pos_247281	0.0884436
chr11_36057698_36057716_pos_91718	0.0884425
chr5_114059842_114059860_pos_391516	0.0884422
chr9_130576296_130576314_pos_509664	0.0884405
chr15_43899172_43899190_pos_168297	0.0884357
chr17_67528994_67529012_pos_214741	0.0884348
chr2_170525696_170525714_pos_271332	0.0884339
chr10_59873363_59873381_pos_64085	0.0884323
chr3_69855605_69855623_pos_329496	0.0884322
chr9_130844299_130844317_pos_509778	0.0884315
chr19_38674980_38674998_pos_238104	0.0884291
chr22_41480546_41480564_pos_311626	0.0884272
chr1_24096604_24096622_pos_7601	0.0884256
chr10_119897104_119897122_pos_80973	0.0884253
chr6_660312_660330_pos_408685	0.0884248
chr11_16511924_16511942_pos_88552	0.0884238
chr10_31623612_31623630_pos_60152	0.0884195
chr9_123318401_123318419_pos_506995	0.0884178
chr5_141914206_141914224_pos_397406	0.0884155
chr2_158966554_158966572_pos_268892	0.0884134
chr19_49149251_49149269_pos_240631	0.0884111
chr17_73719290_73719308_pos_215960	0.0884095
chr2_47066098_47066116_pos_253822	0.0884095
chr3_56251529_56251547_pos_326052	0.0884064
chr5_40904306_40904324_pos_380889	0.0884063
chr3_25008205_25008223_pos_318656	0.0884055
chr10_80185310_80185328_pos_70804	0.0884047
chr2_100866296_100866314_pos_261475	0.0884039
chr9_18190800_18190818_pos_493681	0.0884023
chr12_49750930_49750948_pos_119623	0.0883988
chr20_50369714_50369732_pos_294732	0.0883981
chr14_58060263_58060281_pos_153510	0.0883969
chr1_193409182_193409200_pos_37467	0.0883951
chr10_60906742_60906760_pos_64490	0.0883951
chr3_97901356_97901374_pos_331800	0.0883949
chr1_12342887_12342905_pos_4219	0.0883948
chr8_41770710_41770728_pos_475796	0.0883934
chr11_78269057_78269075_pos_99505	0.0883923
chr5_124658968_124658986_pos_393031	0.088391
chr19_10881739_10881757_pos_234522	0.08839
chr1_12511050_12511068_pos_4486	0.0883873
chr1_46042135_46042153_pos_14051	0.0883871
chr5_80111694_80111712_pos_387566	0.0883855
chr9_69376712_69376730_pos_496820	0.0883837
chr2_132483254_132483272_pos_265923	0.088383
chr1_8020238_8020256_pos_1812	0.0883828
chr10_119025580_119025598_pos_80382	0.0883827
chr4_76586140_76586158_pos_360005	0.0883819
chr5_123528230_123528248_pos_392512	0.0883802
chr3_146165480_146165498_pos_341159	0.0883784
chr16_73019074_73019092_pos_194262	0.0883773
chr1_245606514_245606532_pos_51626	0.0883766
chr12_75780054_75780072_pos_123697	0.0883766
chrX_38864202_38864220_pos_514216	0.0883711
chr1_26784223_26784241_pos_8608	0.08837
chr5_36570330_36570348_pos_380107	0.0883682
chr1_183045464_183045482_pos_35801	0.0883679
chr5_74541266_74541284_pos_386476	0.0883627
chr12_42740298_42740316_pos_117845	0.0883605
chr8_13365686_13365704_pos_469069	0.0883583
chr9_121474703_121474721_pos_506331	0.0883583
chr1_184513540_184513558_pos_36709	0.0883551
chr7_132065884_132065902_pos_461773	0.0883543
chr10_21519933_21519951_pos_57682	0.0883512
chr5_173452420_173452438_pos_407015	0.0883483
chr11_46912676_46912694_pos_93395	0.0883479
chr2_43341042_43341060_pos_252218	0.0883478
chr8_48764272_48764290_pos_476835	0.0883477
chr19_45882886_45882904_pos_239582	0.0883474
chr2_233358956_233358974_pos_281976	0.0883469
chr2_236574306_236574324_pos_282755	0.0883459
chr5_107430204_107430222_pos_390097	0.0883453
chr15_78050154_78050172_pos_178177	0.0883447
chr1_201726942_201726960_pos_38626	0.0883424
chr18_59469058_59469076_pos_229927	0.0883408
chr1_67718048_67718066_pos_19984	0.0883384
chr15_35290355_35290373_pos_165610	0.0883367
chr7_66326933_66326951_pos_453628	0.0883365
chr20_57811312_57811330_pos_296471	0.0883346
chr2_235433106_235433124_pos_282472	0.0883325
chr14_52801508_52801526_pos_152258	0.0883309
chr20_17557024_17557042_pos_287663	0.08833
chr1_219298716_219298734_pos_44491	0.0883297
chrX_130895760_130895778_pos_518282	0.0883266
chr3_97863040_97863058_pos_331778	0.0883263
chr19_48735628_48735646_pos_240476	0.0883259
chr3_12729316_12729334_pos_316185	0.0883253
chr11_6469141_6469159_pos_85108	0.0883247
chr5_139267947_139267965_pos_396369	0.0883241
chr7_135914430_135914448_pos_463019	0.0883185
chr1_228163121_228163139_pos_46627	0.088318
chr4_147741544_147741562_pos_369254	0.0883158
chr5_16109809_16109827_pos_378654	0.0883151
chr2_221002645_221002663_pos_280113	0.0883144
chr2_9441872_9441890_pos_243042	0.088313
chr15_40941612_40941630_pos_167560	0.0883122
chr20_44152750_44152768_pos_292680	0.0883121
chr10_3648332_3648350_pos_52799	0.0883101
chr22_17941630_17941648_pos_304167	0.0883063
chr5_153953562_153953580_pos_402083	0.0883045
chr10_72009498_72009516_pos_67253	0.0883044
chr18_24790650_24790668_pos_224126	0.088304
chr18_62785230_62785248_pos_230334	0.0883029
chr10_62763436_62763454_pos_65148	0.0883005
chr11_72239966_72239984_pos_97578	0.0883
chr13_97126104_97126122_pos_145351	0.0882993
chr10_78938232_78938250_pos_69768	0.0882964
chr10_132223221_132223239_pos_83522	0.0882949
chr3_127949664_127949682_pos_337880	0.0882948
chr18_22189890_22189908_pos_222751	0.0882947
chr19_2664136_2664154_pos_232649	0.0882909
chr7_70391076_70391094_pos_453925	0.0882904
chr2_38467003_38467021_pos_250113	0.0882898
chr5_180785949_180785967_pos_408518	0.0882891
chr7_20219432_20219450_pos_445717	0.0882865
chr9_127562088_127562106_pos_508386	0.0882861
chr7_16462623_16462641_pos_445118	0.0882853
chr20_37845240_37845258_pos_291310	0.0882832
chr1_48050404_48050422_pos_14538	0.0882827
chr5_74258016_74258034_pos_386366	0.0882808
chr18_44743188_44743206_pos_226528	0.0882807
chr19_47623553_47623571_pos_240258	0.08828
chr21_32499489_32499507_pos_299611	0.0882766
chr1_209840071_209840089_pos_42247	0.0882752
chr17_63954640_63954658_pos_213868	0.0882731
chr9_68515502_68515520_pos_496191	0.0882731
chr14_59600446_59600464_pos_154248	0.088271
chr1_204494672_204494690_pos_40393	0.0882702
chr8_48581706_48581724_pos_476703	0.0882692
chr12_122127968_122127986_pos_133309	0.088269
chr3_16517389_16517407_pos_317532	0.088269
chr12_82407536_82407554_pos_124562	0.0882685
chr4_37982292_37982310_pos_355745	0.0882678
chr11_34028642_34028660_pos_91116	0.0882673
chr16_85960674_85960692_pos_197150	0.088266
chr2_191866814_191866832_pos_274790	0.0882641
chr15_94670632_94670650_pos_182269	0.0882627
chr6_56839150_56839168_pos_424171	0.0882625
chr10_24341185_24341203_pos_58187	0.0882613
chr3_31958850_31958868_pos_320195	0.0882612
chr1_167678699_167678717_pos_32619	0.0882599
chr9_127545632_127545650_pos_508363	0.0882588
chr6_152595966_152595984_pos_437438	0.0882547
chr15_41956490_41956508_pos_167926	0.0882544
chr2_156562306_156562324_pos_268509	0.0882515
chr4_47829939_47829957_pos_357099	0.0882513
chr11_128611451_128611469_pos_108370	0.0882508
chr3_43768658_43768676_pos_323300	0.0882493
chr10_110822873_110822891_pos_78575	0.0882487
chr2_62152084_62152102_pos_255772	0.0882469
chr11_113871094_113871112_pos_103536	0.088246
chr11_68119034_68119052_pos_96638	0.0882448
chr14_59407555_59407573_pos_154153	0.0882446
chr11_112784601_112784619_pos_103169	0.088244
chr3_42062104_42062122_pos_322620	0.0882417
chr10_43905760_43905778_pos_62081	0.0882411
chr3_105905046_105905064_pos_332949	0.0882408
chr17_77840345_77840363_pos_217496	0.0882407
chr12_24538466_24538484_pos_116142	0.0882385
chr10_87203634_87203652_pos_71767	0.0882376
chr1_85618014_85618032_pos_22389	0.0882367
chr19_49211058_49211076_pos_240704	0.0882358
chr3_66449785_66449803_pos_328709	0.0882354
chr10_34216504_34216522_pos_61074	0.0882319
chr2_237161473_237161491_pos_283087	0.0882301
chr5_34530909_34530927_pos_379867	0.0882295
chr11_114799796_114799814_pos_104016	0.0882293
chr5_181187962_181187980_pos_408579	0.0882289
chr8_29778846_29778864_pos_473425	0.0882265
chr6_21142897_21142915_pos_415894	0.088226
chr2_173520960_173520978_pos_271971	0.0882256
chr19_8459496_8459514_pos_234269	0.0882254
chr7_5397528_5397546_pos_443694	0.0882237
chr6_53944653_53944671_pos_423467	0.0882211
chr8_126547594_126547612_pos_486739	0.0882171
chr10_15483910_15483928_pos_56237	0.088216
chr2_38722704_38722722_pos_250219	0.0882159
chr1_183094175_183094193_pos_35844	0.088213
chr13_21673060_21673078_pos_135526	0.088213
chr3_64666182_64666200_pos_327749	0.0882122
chr3_112093332_112093350_pos_333684	0.0882122
chr3_98954484_98954502_pos_332034	0.0882113
chr9_133683515_133683533_pos_511101	0.0882106
chr1_23407418_23407436_pos_7206	0.0882094
chr10_10829708_10829726_pos_54578	0.0882081
chr17_78390432_78390450_pos_217936	0.0882072
chr1_193952989_193953007_pos_37496	0.0882067
chr18_62606634_62606652_pos_230238	0.0882067
chr19_38658778_38658796_pos_238002	0.0882067
chr1_182232123_182232141_pos_35563	0.0882066
chr5_79693952_79693970_pos_387404	0.088206
chr9_128132256_128132274_pos_508752	0.0882049
chr2_159137628_159137646_pos_269187	0.0882045
chr10_28679734_28679752_pos_58644	0.0882024
chr15_101446425_101446443_pos_184681	0.0882013
chr6_46440316_46440334_pos_422491	0.0882009
chr8_117831938_117831956_pos_483974	0.088199
chr7_47045242_47045260_pos_451711	0.0881971
chr18_56233640_56233658_pos_228862	0.0881964
chr17_48491796_48491814_pos_210189	0.0881943
chr11_62577382_62577400_pos_95167	0.0881939
chr17_75552946_75552964_pos_216395	0.0881937
chr17_64024500_64024518_pos_213911	0.0881935
chr11_32421099_32421117_pos_90788	0.0881929
chr5_36652556_36652574_pos_380182	0.0881914
chr5_150309338_150309356_pos_401029	0.0881906
chr10_71014182_71014200_pos_66645	0.0881903
chr3_72960400_72960418_pos_330861	0.0881902
chr14_100221724_100221742_pos_162804	0.0881897
chr15_85643931_85643949_pos_180119	0.0881876
chr1_41435698_41435716_pos_12460	0.0881871
chr3_146156616_146156634_pos_341112	0.0881869
chr16_12336280_12336298_pos_187228	0.088183
chr5_168842904_168842922_pos_404556	0.088183
chr1_51642792_51642810_pos_14828	0.0881782
chr10_63429422_63429440_pos_65293	0.088178
chr9_127064520_127064538_pos_507978	0.0881767
chr3_184796667_184796685_pos_347118	0.0881759
chr2_102796670_102796688_pos_262456	0.0881754
chr12_63045476_63045494_pos_121981	0.0881746
chr4_145805678_145805696_pos_368778	0.0881739
chr17_17922370_17922388_pos_204032	0.0881736
chr3_14234110_14234128_pos_316714	0.088173
chr8_92019163_92019181_pos_480195	0.088173
chr22_46353174_46353192_pos_313313	0.0881706
chr19_10226386_10226404_pos_234393	0.0881696
chr10_124731289_124731307_pos_82173	0.088167
chr9_69098083_69098101_pos_496552	0.0881666
chr4_185785382_185785400_pos_375346	0.0881646
chr2_219458142_219458160_pos_279614	0.0881633
chr12_108783448_108783466_pos_129535	0.0881619
chr5_142865072_142865090_pos_398212	0.0881569
chr8_48318856_48318874_pos_476485	0.0881562
chr2_239289024_239289042_pos_284349	0.0881556
chr18_51498752_51498770_pos_228372	0.0881548
chr2_159216344_159216362_pos_269292	0.0881466
chr2_213104956_213104974_pos_277650	0.0881442
chr2_69150062_69150080_pos_257579	0.0881418
chr21_37709628_37709646_pos_300837	0.0881411
chr3_14203580_14203598_pos_316668	0.0881378
chr17_80071612_80071630_pos_218447	0.0881375
chr8_38938586_38938604_pos_475150	0.088137
chr11_63762682_63762700_pos_95267	0.0881365
chr9_69379826_69379844_pos_496833	0.0881358
chr3_190337022_190337040_pos_348991	0.0881348
chr15_44046602_44046620_pos_168384	0.0881344
chr13_32261530_32261548_pos_138207	0.0881341
chr15_91937138_91937156_pos_181645	0.0881339
chr11_78953088_78953106_pos_99775	0.088133
chr1_237046016_237046034_pos_50576	0.0881308
chr2_177166492_177166510_pos_272580	0.0881267
chr7_158861364_158861382_pos_466027	0.0881235
chr14_96231232_96231250_pos_162349	0.0881221
chr15_83855552_83855570_pos_179255	0.0881219
chr9_2576890_2576908_pos_491266	0.0881212
chr2_44348442_44348460_pos_252461	0.0881193
chr9_38336438_38336456_pos_495943	0.0881172
chr12_48037494_48037512_pos_119259	0.0881137
chr12_121806690_121806708_pos_133120	0.0881105
chrX_153948160_153948178_pos_519258	0.0881102
chr5_124702609_124702627_pos_393129	0.0881071
chr6_40907430_40907448_pos_420566	0.0881068
chr8_11746898_11746916_pos_468456	0.0881066
chr15_30984962_30984980_pos_164967	0.0881065
chr2_39494922_39494940_pos_250328	0.088106
chr3_146150585_146150603_pos_341098	0.088106
chr10_74021512_74021530_pos_67982	0.0881029
chr1_228205928_228205946_pos_46637	0.0881013
chr3_43194722_43194740_pos_323045	0.0881012
chr12_116068192_116068210_pos_131833	0.0881008
chr11_16856249_16856267_pos_88674	0.0881004
chr13_112842344_112842362_pos_148445	0.0880991
chr19_800676_800694_pos_232026	0.0880984
chr10_113060831_113060849_pos_79035	0.0880983
chr21_40271780_40271798_pos_301759	0.0880961
chr11_10675173_10675191_pos_86101	0.0880954
chr1_165858592_165858610_pos_32290	0.0880948
chr1_203598102_203598120_pos_39860	0.0880926
chr11_1042086_1042104_pos_84068	0.0880916
chr6_123640772_123640790_pos_431107	0.0880822
chr3_66180403_66180421_pos_328536	0.088082
chr3_16768071_16768089_pos_317578	0.0880809
chr2_173522411_173522429_pos_271978	0.0880779
chr9_129496792_129496810_pos_509171	0.0880777
chr5_171581064_171581082_pos_405314	0.0880764
chr20_59839547_59839565_pos_296936	0.0880763
chr7_47636923_47636941_pos_452271	0.0880757
chr6_14619588_14619606_pos_413260	0.0880739
chr10_3249192_3249210_pos_52539	0.0880736
chr20_59146680_59146698_pos_296790	0.0880732
chr17_79813719_79813737_pos_218316	0.0880714
chr7_106139998_106140016_pos_458445	0.0880714
chr9_35727160_35727178_pos_495266	0.0880711
chr2_43346656_43346674_pos_252261	0.0880706
chr8_134734765_134734783_pos_488928	0.0880705
chr2_162029590_162029608_pos_270115	0.0880703
chr11_78169084_78169102_pos_99462	0.0880702
chr3_38130762_38130780_pos_321577	0.0880699
chr17_76485652_76485670_pos_216781	0.0880661
chr10_86953910_86953928_pos_71750	0.0880654
chr11_45193880_45193898_pos_92796	0.0880642
chr7_151743364_151743382_pos_465599	0.0880629
chr13_79664200_79664218_pos_144484	0.0880628
chr15_94674438_94674456_pos_182283	0.088056
chr1_204095020_204095038_pos_40103	0.0880556
chr3_37771380_37771398_pos_321307	0.0880551
chr2_160921252_160921270_pos_269983	0.0880523
chr17_12728186_12728204_pos_202524	0.0880515
chr21_16535316_16535334_pos_298212	0.0880515
chr17_31509978_31509996_pos_205944	0.0880485
chr1_239816188_239816206_pos_50908	0.0880479
chr4_5382054_5382072_pos_351885	0.0880479
chr2_41874750_41874768_pos_251175	0.0880476
chr9_94779244_94779262_pos_500734	0.0880438
chr9_94140146_94140164_pos_500643	0.0880393
chr12_116123880_116123898_pos_131843	0.0880388
chr22_36368870_36368888_pos_309775	0.0880372
chr18_2994152_2994170_pos_219952	0.0880343
chr4_147493072_147493090_pos_369173	0.0880342
chr4_88821354_88821372_pos_362081	0.0880339
chr18_46408554_46408572_pos_226974	0.0880332
chr3_194621272_194621290_pos_350067	0.0880315
chr11_30452242_30452260_pos_90538	0.0880312
chr18_22186466_22186484_pos_222717	0.0880309
chr20_37739139_37739157_pos_291299	0.0880308
chr11_96113482_96113500_pos_101480	0.0880288
chr14_71207026_71207044_pos_157729	0.0880261
chr12_46410676_46410694_pos_118564	0.0880259
chr1_47931188_47931206_pos_14445	0.0880224
chr18_22341390_22341408_pos_223130	0.0880215
chr1_101106176_101106194_pos_25242	0.0880211
chr19_18426262_18426280_pos_236514	0.0880207
chr12_42735988_42736006_pos_117815	0.0880188
chr12_1443616_1443634_pos_110606	0.0880172
chr5_171630174_171630192_pos_405359	0.0880159
chr5_1878437_1878455_pos_376673	0.0880144
chr14_91890292_91890310_pos_161457	0.0880127
chr15_84638316_84638334_pos_179284	0.0880122
chr17_44997856_44997874_pos_209330	0.0880108
chr19_19324294_19324312_pos_236800	0.0880059
chr11_48182516_48182534_pos_93957	0.0880039
chr1_236888284_236888302_pos_50413	0.0880026
chr3_159785550_159785568_pos_343387	0.0880022
chr4_148052655_148052673_pos_369523	0.0880014
chr14_64654870_64654888_pos_155430	0.0880003
chr8_120621886_120621904_pos_484699	0.0879953
chr2_54636887_54636905_pos_254893	0.0879922
chr8_6570456_6570474_pos_466666	0.0879918
chr15_65245425_65245443_pos_173213	0.0879895
chr21_34844782_34844800_pos_300292	0.0879864
chr4_15022080_15022098_pos_353560	0.0879854
chr14_59997497_59997515_pos_154260	0.0879839
chr20_5608852_5608870_pos_286236	0.0879801
chr12_69337644_69337662_pos_123241	0.0879795
chr18_45974172_45974190_pos_226860	0.0879787
chr5_178075954_178075972_pos_408076	0.0879775
chr10_89349120_89349138_pos_72338	0.0879764
chr18_22268766_22268784_pos_222987	0.0879738
chr20_54618162_54618180_pos_295826	0.0879732
chr1_84103496_84103514_pos_21754	0.0879729
chr20_25190941_25190959_pos_289158	0.087971
chr12_22413862_22413880_pos_115996	0.0879694
chr3_62655932_62655950_pos_327401	0.0879677
chr3_127817750_127817768_pos_337847	0.0879672
chr4_110610828_110610846_pos_363745	0.0879648
chr19_46133358_46133376_pos_239612	0.0879645
chr13_28185470_28185488_pos_136608	0.0879629
chr1_26321634_26321652_pos_8535	0.087962
chr3_52846430_52846448_pos_325509	0.0879569
chr7_6237130_6237148_pos_444192	0.0879523
chr9_121712950_121712968_pos_506587	0.0879502
chr10_95445208_95445226_pos_74358	0.0879498
chr12_93858590_93858608_pos_126500	0.0879496
chr5_16461992_16462010_pos_378777	0.0879434
chr1_246699266_246699284_pos_51919	0.0879406
chr1_27570898_27570916_pos_9273	0.0879367
chr3_16410836_16410854_pos_317454	0.0879367
chr8_79783984_79784002_pos_479285	0.087933
chr1_21907922_21907940_pos_6742	0.0879304
chr18_24215056_24215074_pos_224057	0.0879257
chr3_119297077_119297095_pos_334610	0.0879252
chr6_158707958_158707976_pos_438867	0.0879243
chr2_219408719_219408737_pos_279536	0.0879237
chr6_15439826_15439844_pos_413661	0.0879232
chr10_31075652_31075670_pos_59926	0.0879224
chr1_164659496_164659514_pos_31845	0.0879212
chr1_65165717_65165735_pos_19130	0.0879195
chr5_92886073_92886091_pos_389148	0.0879173
chr7_41046362_41046380_pos_450523	0.0879173
chr3_186938732_186938750_pos_347621	0.0879165
chr6_143576258_143576276_pos_435320	0.0879151
chr5_68343624_68343642_pos_385518	0.0879134
chr6_34295819_34295837_pos_418248	0.0879128
chr22_42169048_42169066_pos_311879	0.0879116
chr15_68794948_68794966_pos_175070	0.0879107
chr8_25366686_25366704_pos_471969	0.0879096
chr11_87306358_87306376_pos_100731	0.087908
chr12_12011426_12011444_pos_114132	0.0879078
chr10_125093654_125093672_pos_82474	0.0879073
chr3_172279279_172279297_pos_345272	0.0879044
chr1_58971829_58971847_pos_16840	0.0879037
chr5_123811089_123811107_pos_392641	0.0879034
chr2_85662294_85662312_pos_259526	0.0879026
chr1_230822445_230822463_pos_47538	0.0879002
chr17_19321948_19321966_pos_204386	0.0879
chr4_184099874_184099892_pos_374442	0.087898
chr14_34081330_34081348_pos_150935	0.0878963
chr17_82892942_82892960_pos_219431	0.0878961
chr15_36997867_36997885_pos_166274	0.0878936
chr5_96614592_96614610_pos_389557	0.0878935
chr7_3592652_3592670_pos_443370	0.0878901
chr16_75234474_75234492_pos_194783	0.0878898
chr8_79828875_79828893_pos_479313	0.087889
chr10_24889590_24889608_pos_58360	0.0878884
chr8_107704428_107704446_pos_483546	0.0878874
chr6_2791473_2791491_pos_409384	0.0878873
chr3_156150228_156150246_pos_342644	0.0878858
chr12_124480711_124480729_pos_134132	0.0878847
chr12_15690905_15690923_pos_114841	0.087884
chr14_64114346_64114364_pos_155257	0.0878832
chr6_15252395_15252413_pos_413497	0.087882
chr8_80867828_80867846_pos_479658	0.0878747
chr9_89710848_89710866_pos_499467	0.0878745
chr2_205758818_205758836_pos_276755	0.0878714
chr19_5985478_5985496_pos_233776	0.08787
chr15_25798064_25798082_pos_164549	0.0878676
chr9_123318568_123318586_pos_506996	0.087867
chr4_15322250_15322268_pos_353640	0.0878655
chr7_23123776_23123794_pos_446268	0.087863
chr2_10267778_10267796_pos_243257	0.0878629
chr12_124696997_124697015_pos_134480	0.0878623
chr7_106072067_106072085_pos_458417	0.0878589
chr1_185285038_185285056_pos_36973	0.0878577
chr15_84864386_84864404_pos_179464	0.0878577
chr15_101179955_101179973_pos_184573	0.0878536
chr15_31269223_31269241_pos_165072	0.0878535
chr1_198158666_198158684_pos_37615	0.0878512
chr17_67400610_67400628_pos_214647	0.087851
chr1_115666839_115666857_pos_27323	0.0878504
chr1_74471290_74471308_pos_20701	0.0878489
chr7_151673362_151673380_pos_465430	0.0878487
chr16_11326262_11326280_pos_186916	0.0878473
chr6_105263846_105263864_pos_427157	0.0878473
chr16_66898435_66898453_pos_192881	0.0878472
chr9_91419396_91419414_pos_499848	0.0878451
chrX_13013512_13013530_pos_512904	0.0878448
chr1_237315704_237315722_pos_50798	0.0878379
chr3_15040246_15040264_pos_317016	0.0878377
chr13_99055796_99055814_pos_146153	0.087836
chr14_99580094_99580112_pos_162522	0.0878356
chr6_80790430_80790448_pos_425204	0.0878354
chr7_101955882_101955900_pos_457657	0.0878353
chr3_4772536_4772554_pos_314437	0.0878352
chr15_88115732_88115750_pos_180478	0.0878339
chr1_208227638_208227656_pos_41880	0.0878336
chr11_69463437_69463455_pos_97276	0.0878318
chr1_75428000_75428018_pos_20735	0.0878316
chr16_85465988_85466006_pos_196889	0.0878299
chr17_9150540_9150558_pos_201748	0.0878268
chr14_104170110_104170128_pos_163842	0.0878262
chr14_92650115_92650133_pos_161642	0.087825
chr7_129864386_129864404_pos_460985	0.0878249
chr18_75456128_75456146_pos_231270	0.0878202
chr14_64878016_64878034_pos_155617	0.0878194
chr4_139956634_139956652_pos_367440	0.0878178
chr2_42845114_42845132_pos_251604	0.0878153
chr21_33383345_33383363_pos_299785	0.087814
chr9_122261772_122261790_pos_506826	0.0878114
chr10_95413744_95413762_pos_74276	0.0878102
chr10_97495034_97495052_pos_74927	0.0878097
chr7_6393582_6393600_pos_444301	0.0878063
chr3_73766363_73766381_pos_331238	0.0878059
chr2_66444332_66444350_pos_256871	0.0878056
chr12_11799162_11799180_pos_113993	0.0878017
chr15_66679790_66679808_pos_173579	0.0878008
chr13_27466562_27466580_pos_136458	0.0878007
chr1_201379550_201379568_pos_38226	0.0878005
chr17_38361916_38361934_pos_206688	0.0877999
chr9_14350190_14350208_pos_493205	0.0877996
chr11_2582708_2582726_pos_84494	0.0877988
chr3_9317534_9317552_pos_315196	0.0877981
chr19_45441076_45441094_pos_239427	0.0877969
chr8_10778930_10778948_pos_467626	0.0877965
chr11_14191700_14191718_pos_88039	0.0877964
chr13_113647527_113647545_pos_148751	0.0877964
chr3_159824535_159824553_pos_343436	0.0877955
chr22_21699132_21699150_pos_304920	0.0877918
chr7_150972383_150972401_pos_465037	0.0877918
chr11_114173836_114173854_pos_103803	0.0877902
chr20_10509074_10509092_pos_286992	0.0877872
chr16_81550570_81550588_pos_195640	0.0877871
chr18_25275694_25275712_pos_224320	0.0877862
chr7_74996597_74996615_pos_454697	0.0877852
chr8_8963507_8963525_pos_467064	0.0877848
chr16_70688679_70688697_pos_193901	0.0877841
chr10_23935072_23935090_pos_58045	0.0877835
chr20_57482330_57482348_pos_296310	0.0877801
chr5_140218604_140218622_pos_396956	0.0877791
chr1_168767969_168767987_pos_33085	0.0877785
chr16_29177715_29177733_pos_189412	0.0877785
chr3_156547888_156547906_pos_342745	0.0877783
chr5_38546738_38546756_pos_380525	0.087778
chr9_105929696_105929714_pos_502627	0.0877777
chr5_150055480_150055498_pos_400864	0.0877761
chr22_24404555_24404573_pos_305600	0.0877755
chrX_69025147_69025165_pos_516453	0.087774
chr5_57179096_57179114_pos_382922	0.0877717
chrX_71148138_71148156_pos_516802	0.0877687
chr2_46781127_46781145_pos_253500	0.0877674
chr12_124398958_124398976_pos_134025	0.0877671
chr7_137591700_137591718_pos_463494	0.0877661
chr1_33258202_33258220_pos_10618	0.0877658
chr22_37307391_37307409_pos_310040	0.0877624
chr1_87968856_87968874_pos_22763	0.0877603
chr2_47062155_47062173_pos_253802	0.0877587
chr8_28709356_28709374_pos_473043	0.0877538
chr1_112393850_112393868_pos_26555	0.0877535
chr12_113195088_113195106_pos_131025	0.0877528
chr6_167645522_167645540_pos_441210	0.0877525
chr22_27866916_27866934_pos_306741	0.0877523
chr10_4947918_4947936_pos_53666	0.0877508
chr12_124664322_124664340_pos_134421	0.0877508
chr7_71403776_71403794_pos_454178	0.0877493
chr10_75018960_75018978_pos_68314	0.0877474
chr3_124401989_124402007_pos_336543	0.087747
chr22_27845346_27845364_pos_306715	0.0877462
chr10_34305337_34305355_pos_61091	0.0877458
chr12_99131316_99131334_pos_127554	0.0877449
chr17_19397924_19397942_pos_204420	0.0877448
chr8_128429769_128429787_pos_487363	0.0877431
chr8_61712105_61712123_pos_478227	0.0877377
chr12_4433406_4433424_pos_112648	0.0877371
chr10_113053972_113053990_pos_78990	0.0877363
chr6_12973764_12973782_pos_412521	0.0877321
chr8_130122372_130122390_pos_487681	0.0877308
chr7_150988656_150988674_pos_465060	0.0877269
chr10_73957604_73957622_pos_67941	0.0877264
chr3_12938382_12938400_pos_316313	0.087725
chr5_116454615_116454633_pos_391901	0.0877224
chr9_70480067_70480085_pos_497065	0.0877219
chr8_13438771_13438789_pos_469162	0.0877196
chr4_185779702_185779720_pos_375326	0.0877186
chr17_63425664_63425682_pos_213796	0.0877184
chr2_55168738_55168756_pos_255074	0.0877184
chr9_15116436_15116454_pos_493417	0.0877151
chr16_97072_97090_pos_184791	0.0877122
chr18_22502936_22502954_pos_223440	0.0877113
chrX_43702772_43702790_pos_515158	0.087708
chr20_49706680_49706698_pos_294387	0.0877064
chr1_172351859_172351877_pos_33857	0.0877062
chr20_38812390_38812408_pos_291860	0.0877058
chr9_74949523_74949541_pos_497526	0.087704
chr2_108580028_108580046_pos_263117	0.0877034
chr6_167442525_167442543_pos_441166	0.0877008
chr13_44058662_44058680_pos_140834	0.0877007
chr3_71444740_71444758_pos_330282	0.0876994
chr4_168781634_168781652_pos_372627	0.0876973
chr14_20798630_20798648_pos_149051	0.0876972
chr5_16152781_16152799_pos_378708	0.0876959
chr2_46818325_46818343_pos_253540	0.0876941
chr18_22388060_22388078_pos_223194	0.0876925
chr16_4522487_4522505_pos_186020	0.0876908
chr12_3207148_3207166_pos_112076	0.0876895
chr17_31692496_31692514_pos_206009	0.087689
chr13_30113834_30113852_pos_137406	0.0876855
chr17_58391798_58391816_pos_212620	0.087684
chr20_48299316_48299334_pos_293899	0.0876836
chr15_77541588_77541606_pos_178002	0.0876828
chr6_13523994_13524012_pos_412997	0.0876826
chr1_61606516_61606534_pos_18144	0.0876818
chr19_4813163_4813181_pos_233292	0.0876817
chr4_14621740_14621758_pos_353435	0.0876793
chr22_39184436_39184454_pos_310930	0.0876791
chr10_110668298_110668316_pos_78278	0.0876768
chr12_92139838_92139856_pos_125551	0.0876737
chr9_95012542_95012560_pos_501138	0.0876726
chr20_18225254_18225272_pos_287981	0.0876689
chr10_21291602_21291620_pos_57396	0.087666
chr10_74079203_74079221_pos_68036	0.0876626
chr19_58009948_58009966_pos_241526	0.0876617
chr1_237181892_237181910_pos_50718	0.0876611
chr6_13372128_13372146_pos_412828	0.0876607
chr11_128767794_128767812_pos_108453	0.0876579
chr2_1590764_1590782_pos_241605	0.0876561
chr15_76151128_76151146_pos_177570	0.0876558
chr5_147472697_147472715_pos_399236	0.0876554
chr1_172351978_172351996_pos_33860	0.0876538
chr3_179516658_179516676_pos_346409	0.0876532
chr6_10583812_10583830_pos_411528	0.087653
chr4_6886225_6886243_pos_352023	0.0876528
chr4_24234208_24234226_pos_354609	0.0876499
chr14_71971833_71971851_pos_157894	0.0876477
chr1_115595806_115595824_pos_27297	0.0876438
chr10_101063928_101063946_pos_75686	0.0876437
chr1_209490244_209490262_pos_42078	0.0876431
chr20_5657526_5657544_pos_286249	0.0876431
chr6_90708500_90708518_pos_426707	0.0876431
chr1_184893800_184893818_pos_36901	0.0876391
chr11_133064516_133064534_pos_109697	0.0876386
chr18_48920433_48920451_pos_227730	0.087638
chr11_134074484_134074502_pos_109928	0.0876353
chr10_98361448_98361466_pos_75221	0.0876312
chr1_8373568_8373586_pos_2113	0.0876307
chr9_104996480_104996498_pos_502497	0.08763
chr16_27329710_27329728_pos_189131	0.0876283
chr13_26476048_26476066_pos_136306	0.0876282
chr13_32063902_32063920_pos_137998	0.0876276
chrX_133495584_133495602_pos_518363	0.0876274
chr15_62509022_62509040_pos_171697	0.0876272
chr1_17554164_17554182_pos_5681	0.0876266
chr4_109589486_109589504_pos_363668	0.0876266
chr5_172868672_172868690_pos_406301	0.0876266
chr11_62505341_62505359_pos_95091	0.0876265
chr2_172283121_172283139_pos_271477	0.0876244
chr8_102023692_102023710_pos_482433	0.0876241
chr16_30400846_30400864_pos_189583	0.0876221
chr4_57445120_57445138_pos_358992	0.0876206
chr1_236673486_236673504_pos_50183	0.0876203
chr8_93936302_93936320_pos_480548	0.0876195
chr12_21711558_21711576_pos_115771	0.0876193
chr1_226945278_226945296_pos_46336	0.0876146
chr3_12694007_12694025_pos_316152	0.0876146
chr10_80195314_80195332_pos_70827	0.0876131
chr1_1677862_1677880_pos_168	0.0876126
chr22_24977538_24977556_pos_305838	0.0876119
chr4_94577294_94577312_pos_362551	0.0876065
chr11_130585656_130585674_pos_109141	0.0876064
chr11_126318326_126318344_pos_107540	0.0875975
chr2_159108610_159108628_pos_269108	0.0875974
chr17_40074080_40074098_pos_207338	0.0875972
chr3_66753907_66753925_pos_328949	0.0875965
chr16_89004236_89004254_pos_198244	0.087594
chr6_44059555_44059573_pos_421910	0.0875937
chr15_67013782_67013800_pos_173920	0.08759
chr5_151740272_151740290_pos_401908	0.08759
chr21_39385792_39385810_pos_301554	0.0875893
chr15_67177946_67177964_pos_174168	0.0875882
chr6_21331522_21331540_pos_415963	0.0875866
chr5_55439020_55439038_pos_382250	0.0875857
chr18_25283087_25283105_pos_224361	0.0875853
chr12_123958756_123958774_pos_133842	0.0875827
chr10_12333908_12333926_pos_55319	0.0875792
chr10_4408956_4408974_pos_53469	0.0875786
chr4_78270134_78270152_pos_360616	0.0875779
chr8_101155460_101155478_pos_482155	0.0875744
chr9_131405620_131405638_pos_510213	0.0875743
chr22_17931576_17931594_pos_304152	0.0875738
chr5_172643065_172643083_pos_405987	0.0875735
chr7_25625345_25625363_pos_446799	0.0875705
chr15_77327054_77327072_pos_177787	0.0875701
chr13_98485002_98485020_pos_145930	0.0875688
chr15_99170186_99170204_pos_183617	0.0875688
chr5_167699444_167699462_pos_404212	0.0875678
chr16_30997274_30997292_pos_189712	0.0875667
chr12_94622660_94622678_pos_126785	0.0875659
chr5_42454230_42454248_pos_381110	0.0875648
chr6_122033552_122033570_pos_430896	0.0875638
chr10_110837638_110837656_pos_78593	0.0875627
chr16_57677826_57677844_pos_191808	0.0875625
chr16_10598234_10598252_pos_186558	0.0875623
chr10_91565652_91565670_pos_73179	0.0875601
chr1_110084873_110084891_pos_26096	0.0875593
chr6_34319644_34319662_pos_418292	0.0875576
chr1_6185412_6185430_pos_1103	0.0875572
chr10_5614652_5614670_pos_53862	0.0875545
chr12_27180028_27180046_pos_116560	0.0875532
chr8_102756397_102756415_pos_482684	0.0875527
chr16_4374574_4374592_pos_185898	0.0875525
chr20_25250692_25250710_pos_289233	0.0875492
chr1_62065224_62065242_pos_18231	0.0875475
chr17_65463407_65463425_pos_214249	0.0875475
chr3_43583112_43583130_pos_323257	0.0875453
chr2_6977273_6977291_pos_242206	0.0875442
chr3_119331110_119331128_pos_334666	0.0875433
chr5_110087204_110087222_pos_390620	0.0875422
chr16_70725704_70725722_pos_193978	0.0875411
chr12_52566542_52566560_pos_120410	0.0875397
chr12_123990618_123990636_pos_133865	0.0875393
chr2_219689867_219689885_pos_279937	0.0875386
chr2_85250282_85250300_pos_259340	0.0875318
chr1_95002870_95002888_pos_24613	0.0875315
chr13_38693875_38693893_pos_139209	0.0875284
chr6_15734372_15734390_pos_413786	0.0875284
chr5_157382026_157382044_pos_402975	0.0875275
chr15_92267732_92267750_pos_181908	0.087526
chr2_69567432_69567450_pos_257837	0.0875258
chr8_42412168_42412186_pos_475944	0.0875236
chr10_31751276_31751294_pos_60229	0.0875206
chr7_128859984_128860002_pos_460734	0.0875177
chr21_41642140_41642158_pos_301902	0.0875144
chr2_9311559_9311577_pos_242938	0.087511
chr18_9825687_9825705_pos_221278	0.0875098
chr2_190159725_190159743_pos_274146	0.0875079
chr17_12732106_12732124_pos_202543	0.0875022
chr1_213377016_213377034_pos_42998	0.0875001
chr12_104046149_104046167_pos_127868	0.0874977
chr4_10175114_10175132_pos_353121	0.0874958
chr1_232557352_232557370_pos_48601	0.0874952
chr10_15321796_15321814_pos_56127	0.0874948
chr2_10774618_10774636_pos_243398	0.0874948
chr14_61468152_61468170_pos_154662	0.0874928
chr4_102622650_102622668_pos_363164	0.0874921
chr1_56418380_56418398_pos_16262	0.087492
chr11_96332608_96332626_pos_101797	0.0874861
chr11_130453100_130453118_pos_108943	0.0874847
chr20_23967724_23967742_pos_288944	0.0874835
chr2_237255435_237255453_pos_283159	0.0874821
chr10_43882290_43882308_pos_62045	0.0874746
chr13_40191466_40191484_pos_139753	0.087474
chr15_60745044_60745062_pos_171249	0.0874731
chr15_92891683_92891701_pos_182092	0.0874703
chr7_47337724_47337742_pos_451925	0.0874687
chr19_14167132_14167150_pos_235316	0.0874681
chr7_114083186_114083204_pos_459479	0.0874653
chr14_68652090_68652108_pos_156692	0.0874647
chr7_102985670_102985688_pos_457987	0.0874596
chr12_62725060_62725078_pos_121863	0.0874588
chr5_142362936_142362954_pos_397681	0.0874566
chr17_9017408_9017426_pos_201702	0.0874561
chr13_98999788_98999806_pos_146139	0.0874547
chr17_65062346_65062364_pos_214202	0.0874518
chr1_46019196_46019214_pos_14008	0.0874504
chr3_129596828_129596846_pos_338818	0.0874501
chr17_57874587_57874605_pos_212421	0.087446
chr10_104297956_104297974_pos_77176	0.0874457
chr3_58020356_58020374_pos_326561	0.0874435
chr1_245655060_245655078_pos_51653	0.087442
chr12_6891448_6891466_pos_113423	0.087441
chr21_42233776_42233794_pos_302112	0.0874407
chr14_59408666_59408684_pos_154158	0.08744
chr2_105498580_105498598_pos_262727	0.0874382
chr14_54784304_54784322_pos_153020	0.0874373
chr13_39210184_39210202_pos_139270	0.0874342
chr1_61176164_61176182_pos_17728	0.0874339
chr5_68117152_68117170_pos_385300	0.0874327
chr6_56691322_56691340_pos_423996	0.0874292
chr8_117794163_117794181_pos_483958	0.087428
chr10_86599974_86599992_pos_71348	0.0874269
chr12_2999066_2999084_pos_111707	0.087426
chr5_175097032_175097050_pos_407581	0.0874211
chr11_86680658_86680676_pos_100480	0.0874167
chr8_38044018_38044036_pos_474650	0.0874162
chr12_977462_977480_pos_110481	0.087416
chr22_49934272_49934290_pos_313902	0.087411
chr6_37190292_37190310_pos_419896	0.0874098
chr2_190654507_190654525_pos_274359	0.0874088
chr16_72818474_72818492_pos_194119	0.0874077
chr15_77497084_77497102_pos_177904	0.0874074
chr15_68599838_68599856_pos_174774	0.0874031
chr6_46487424_46487442_pos_422579	0.0874013
chr11_115345213_115345231_pos_104164	0.087401
chr14_76937570_76937588_pos_159663	0.0873999
chr10_95503196_95503214_pos_74513	0.0873997
chr3_149180106_149180124_pos_341397	0.0873972
chr1_81833830_81833848_pos_21514	0.0873955
chr6_140774084_140774102_pos_434792	0.0873939
chr8_80727902_80727920_pos_479598	0.0873928
chr13_110406245_110406263_pos_147757	0.0873919
chr6_43499598_43499616_pos_421528	0.0873917
chrX_9642760_9642778_pos_512541	0.0873885
chr4_159316064_159316082_pos_372033	0.0873878
chr5_125326351_125326369_pos_393487	0.0873876
chr3_141442427_141442445_pos_340681	0.0873865
chr3_45992097_45992115_pos_323870	0.0873851
chr10_86711258_86711276_pos_71601	0.0873843
chr1_173190375_173190393_pos_34003	0.0873834
chr21_44985064_44985082_pos_302803	0.0873823
chr3_70983090_70983108_pos_329672	0.08738
chr4_57270478_57270496_pos_358961	0.08738
chr4_151866770_151866788_pos_370288	0.0873764
chr9_90000044_90000062_pos_499614	0.0873764
chr4_94517622_94517640_pos_362480	0.0873755
chr10_13695927_13695945_pos_55631	0.0873732
chr6_107396378_107396396_pos_427473	0.0873719
chrX_39476894_39476912_pos_514361	0.0873719
chr8_97925924_97925942_pos_481525	0.0873685
chr1_81809021_81809039_pos_21487	0.0873678
chr8_140345642_140345660_pos_489391	0.0873672
chr6_132020620_132020638_pos_432229	0.0873668
chr12_115632530_115632548_pos_131739	0.0873665
chr5_178556194_178556212_pos_408287	0.0873655
chr2_36460012_36460030_pos_249246	0.0873643
chr11_114890162_114890180_pos_104051	0.0873639
chr4_73704673_73704691_pos_359526	0.0873639
chr17_45092940_45092958_pos_209403	0.0873623
chr12_109950250_109950268_pos_130052	0.0873582
chr2_173410820_173410838_pos_271948	0.087357
chr16_23584406_23584424_pos_188681	0.0873557
chr14_68586992_68587010_pos_156557	0.0873556
chr3_169459296_169459314_pos_344108	0.0873512
chr20_2485872_2485890_pos_285614	0.0873503
chr8_80753482_80753500_pos_479615	0.0873499
chr2_240233860_240233878_pos_284599	0.0873488
chr9_108119958_108119976_pos_503202	0.0873483
chr3_46850557_46850575_pos_324069	0.0873471
chr20_3808203_3808221_pos_285752	0.0873458
chr2_181848958_181848976_pos_273312	0.0873445
chr22_17171366_17171384_pos_303658	0.0873438
chr8_140567396_140567414_pos_489494	0.0873438
chr10_30975320_30975338_pos_59869	0.0873434
chr2_28692168_28692186_pos_247268	0.0873432
chr7_1539418_1539436_pos_442546	0.0873429
chr15_51707438_51707456_pos_169448	0.087342
chr17_2175112_2175130_pos_199908	0.0873386
chr5_157611984_157612002_pos_403230	0.0873386
chr15_98683320_98683338_pos_183137	0.0873382
chr5_168886516_168886534_pos_404638	0.0873358
chr6_44221408_44221426_pos_422049	0.0873352
chr16_54926686_54926704_pos_191168	0.0873345
chr1_182256476_182256494_pos_35595	0.087334
chr16_48574860_48574878_pos_190009	0.0873302
chr11_20065655_20065673_pos_89837	0.0873297
chr8_123489424_123489442_pos_485329	0.087329
chr9_109855784_109855802_pos_503740	0.087327
chr14_64778224_64778242_pos_155558	0.0873265
chr20_5835670_5835688_pos_286299	0.0873245
chr1_64520111_64520129_pos_18944	0.0873238
chr20_9130086_9130104_pos_286748	0.0873225
chr12_109522861_109522879_pos_129901	0.0873222
chr8_143532266_143532284_pos_490309	0.0873191
chr22_23832756_23832774_pos_305262	0.0873163
chr3_159897436_159897454_pos_343558	0.0873157
chr12_7122948_7122966_pos_113470	0.0873154
chr13_97125482_97125500_pos_145341	0.0873139
chr8_22864923_22864941_pos_471429	0.0873116
chr2_71458904_71458922_pos_258192	0.0873111
chr5_149413570_149413588_pos_400177	0.0873099
chr8_30421418_30421436_pos_473787	0.0873093
chr19_584618_584636_pos_231954	0.0873092
chr3_100164116_100164134_pos_332541	0.0873067
chr7_80764246_80764264_pos_455501	0.087305
chr3_186937410_186937428_pos_347611	0.0873042
chr3_66495915_66495933_pos_328831	0.0873029
chr3_193788880_193788898_pos_349437	0.0873019
chr6_26331570_26331588_pos_417165	0.087301
chr1_9269782_9269800_pos_2692	0.0873003
chr1_113931490_113931508_pos_26887	0.0873003
chr7_87056960_87056978_pos_455837	0.0873002
chr12_69989512_69989530_pos_123452	0.0872991
chr15_88015106_88015124_pos_180439	0.0872962
chr3_122945068_122945086_pos_335597	0.0872953
chr18_41674664_41674682_pos_226435	0.087295
chr15_101372384_101372402_pos_184657	0.0872894
chr19_44758278_44758296_pos_239213	0.0872883
chr12_49663570_49663588_pos_119537	0.0872863
chr3_99961928_99961946_pos_332359	0.0872841
chr11_17354164_17354182_pos_88954	0.0872808
chr7_92681631_92681649_pos_456270	0.0872804
chr14_32428252_32428270_pos_150413	0.0872784
chr6_15430940_15430958_pos_413622	0.0872763
chr4_123986416_123986434_pos_365809	0.0872753
chr18_51480786_51480804_pos_228358	0.0872748
chr4_185855283_185855301_pos_375623	0.0872718
chr4_27177156_27177174_pos_355284	0.087271
chr6_89584698_89584716_pos_426236	0.0872704
chr5_170308343_170308361_pos_405017	0.08727
chr10_24091268_24091286_pos_58065	0.0872656
chr18_77107494_77107512_pos_231621	0.0872631
chr4_140243118_140243136_pos_367632	0.0872621
chr8_60716180_60716198_pos_477904	0.0872597
chr17_17739152_17739170_pos_203780	0.0872571
chr14_95477868_95477886_pos_162234	0.087257
chr9_5518756_5518774_pos_491719	0.0872569
chr9_14440209_14440227_pos_493338	0.0872569
chrX_55057578_55057596_pos_515875	0.0872554
chr1_16012088_16012106_pos_5250	0.0872513
chr15_57442110_57442128_pos_170185	0.0872513
chr5_66455036_66455054_pos_384540	0.0872492
chr15_43190360_43190378_pos_168196	0.087248
chr13_91144492_91144510_pos_145036	0.0872474
chr17_29740082_29740100_pos_205686	0.0872441
chr1_221174850_221174868_pos_44916	0.0872433
chr1_227440806_227440824_pos_46473	0.0872432
chr11_123103392_123103410_pos_106746	0.0872412
chr3_120426058_120426076_pos_335131	0.0872398
chr1_230136752_230136770_pos_47194	0.0872386
chr11_3000510_3000528_pos_84771	0.0872381
chr10_19824488_19824506_pos_57189	0.0872373
chr5_173195194_173195212_pos_406584	0.0872362
chr10_100882156_100882174_pos_75628	0.0872321
chr14_54712324_54712342_pos_152884	0.0872318
chr6_144767174_144767192_pos_435771	0.0872318
chr5_168093613_168093631_pos_404367	0.0872293
chr5_147411286_147411304_pos_399179	0.087229
chr2_237297099_237297117_pos_283194	0.0872278
chr13_97224768_97224786_pos_145363	0.0872245
chr10_18334337_18334355_pos_57012	0.0872207
chrX_11619572_11619590_pos_512817	0.0872197
chr14_95311232_95311250_pos_162214	0.0872182
chr8_80810086_80810104_pos_479632	0.0872177
chr6_13496804_13496822_pos_412988	0.0872163
chr10_68154310_68154328_pos_65778	0.0872139
chr1_109134618_109134636_pos_25694	0.0872126
chr10_110461742_110461760_pos_78011	0.0872122
chr19_17560406_17560424_pos_236287	0.0872104
chr16_66270522_66270540_pos_192718	0.08721
chr6_89271552_89271570_pos_426143	0.0872097
chr7_666016_666034_pos_442202	0.0872097
chr13_106874232_106874250_pos_146760	0.087207
chr9_93144335_93144353_pos_500410	0.0872066
chr4_139740606_139740624_pos_367216	0.0872065
chr5_172891198_172891216_pos_406372	0.0872057
chr14_49970950_49970968_pos_151412	0.0872052
chr6_14407152_14407170_pos_413178	0.0872052
chr6_44087296_44087314_pos_421961	0.0872047
chr13_97267248_97267266_pos_145491	0.0872046
chr17_44980148_44980166_pos_209316	0.0871996
chr7_131551366_131551384_pos_461597	0.0871976
chr4_183784131_183784149_pos_374252	0.0871961
chr16_72847338_72847356_pos_194140	0.0871958
chr5_142168708_142168726_pos_397498	0.0871941
chr8_53657982_53658000_pos_477119	0.0871931
chr5_142544354_142544372_pos_397813	0.0871881
chr6_90709832_90709850_pos_426714	0.0871859
chr2_237618728_237618746_pos_283493	0.0871855
chr11_67277146_67277164_pos_96527	0.0871836
chr2_172282094_172282112_pos_271469	0.0871834
chr18_46408788_46408806_pos_226977	0.0871811
chr8_58071942_58071960_pos_477592	0.0871795
chr20_38062984_38063002_pos_291461	0.0871784
chr11_96187840_96187858_pos_101561	0.087176
chr12_95608796_95608814_pos_127051	0.0871759
chr6_17932732_17932750_pos_415225	0.0871755
chr6_19691454_19691472_pos_415541	0.0871743
chr10_71974723_71974741_pos_67125	0.087174
chr9_134658471_134658489_pos_511585	0.0871699
chr5_136031664_136031682_pos_395405	0.0871684
chr6_35173772_35173790_pos_418690	0.0871677
chr20_34437523_34437541_pos_290344	0.087166
chr18_63444752_63444770_pos_230575	0.0871643
chr6_22026498_22026516_pos_416352	0.0871642
chr1_232556543_232556561_pos_48590	0.0871635
chr14_103518352_103518370_pos_163560	0.0871607
chr4_53101245_53101263_pos_357848	0.0871556
chr22_42958202_42958220_pos_312374	0.0871546
chr11_119721251_119721269_pos_105492	0.0871539
chr9_23587705_23587723_pos_494333	0.0871539
chr7_6256744_6256762_pos_444238	0.0871536
chr7_158763758_158763776_pos_465972	0.0871535
chr6_2596442_2596460_pos_409289	0.087151
chr3_39388768_39388786_pos_321968	0.0871493
chr8_102013327_102013345_pos_482425	0.0871461
chr3_177781296_177781314_pos_346023	0.0871431
chr20_35876176_35876194_pos_290796	0.0871408
chr1_93606016_93606034_pos_23713	0.0871372
chr2_54634188_54634206_pos_254878	0.0871371
chr4_88297478_88297496_pos_361965	0.0871366
chr6_134585282_134585300_pos_432724	0.087133
chr19_33404908_33404926_pos_237409	0.0871319
chr3_70072450_70072468_pos_329602	0.0871318
chr17_59423283_59423301_pos_212871	0.0871292
chr3_8499281_8499299_pos_314815	0.0871292
chr17_18997820_18997838_pos_204286	0.0871289
chr5_173923780_173923798_pos_407378	0.0871285
chr12_109888450_109888468_pos_130021	0.0871284
chr9_109912296_109912314_pos_503876	0.0871253
chr11_47779084_47779102_pos_93747	0.0871248
chr12_57090974_57090992_pos_121258	0.0871247
chr17_67635917_67635935_pos_214808	0.0871245
chr1_206728469_206728487_pos_41331	0.0871238
chr5_54630941_54630959_pos_381972	0.0871227
chr11_13328440_13328458_pos_87901	0.0871216
chr6_17584341_17584359_pos_415099	0.08712
chr2_24303988_24304006_pos_245936	0.0871198
chr11_46914673_46914691_pos_93410	0.0871187
chr20_4216297_4216315_pos_285967	0.0871186
chr5_67363242_67363260_pos_385045	0.0871171
chr2_42917596_42917614_pos_251669	0.0871153
chr10_34809576_34809594_pos_61247	0.0871148
chr14_67391438_67391456_pos_155799	0.0871126
chr2_102062282_102062300_pos_262322	0.0871126
chr6_143743239_143743257_pos_435395	0.0871104
chr9_35510826_35510844_pos_495149	0.0871095
chr17_78342050_78342068_pos_217845	0.0871094
chr10_110639018_110639036_pos_78184	0.0871074
chr8_143902679_143902697_pos_490359	0.087104
chr12_53213511_53213529_pos_120632	0.0871033
chr11_61922646_61922664_pos_94859	0.087103
chr3_64253938_64253956_pos_327600	0.0871022
chr6_43794180_43794198_pos_421692	0.0870911
chr22_24992048_24992066_pos_305864	0.0870904
chr4_152090796_152090814_pos_370442	0.0870889
chr19_2204402_2204420_pos_232391	0.0870883
chr12_20352237_20352255_pos_115541	0.0870877
chr20_58001760_58001778_pos_296553	0.0870871
chr17_8649734_8649752_pos_201522	0.0870861
chr12_49975604_49975622_pos_119738	0.0870859
chr13_40191330_40191348_pos_139750	0.0870851
chr17_4181120_4181138_pos_200576	0.0870832
chr9_4555499_4555517_pos_491575	0.0870827
chr12_42585791_42585809_pos_117728	0.0870816
chr1_41238668_41238686_pos_12315	0.0870778
chr12_112005926_112005944_pos_130960	0.0870769
chr1_205319870_205319888_pos_40586	0.0870758
chr2_235860060_235860078_pos_282647	0.0870743
chr18_74234434_74234452_pos_230844	0.087074
chr13_23758104_23758122_pos_136019	0.0870722
chr13_45332326_45332344_pos_141327	0.0870698
chr20_19849434_19849452_pos_288251	0.0870694
chrX_37604045_37604063_pos_514119	0.0870674
chr1_178275772_178275790_pos_34855	0.0870673
chr14_95010847_95010865_pos_162153	0.087067
chr3_21781458_21781476_pos_318238	0.0870658
chr6_150666318_150666336_pos_436825	0.0870639
chr17_64289918_64289936_pos_214059	0.0870621
chr20_18669968_18669986_pos_288013	0.0870616
chr1_61185506_61185524_pos_17756	0.0870615
chr8_27748662_27748680_pos_472769	0.0870598
chr4_137623118_137623136_pos_366780	0.0870595
chr1_26076651_26076669_pos_8381	0.0870593
chr10_4074962_4074980_pos_53239	0.087059
chr1_116556616_116556634_pos_27723	0.0870575
chr4_25087000_25087018_pos_354850	0.0870547
chr2_30224440_30224458_pos_247554	0.0870527
chr9_104968358_104968376_pos_502456	0.08705
chr1_46086710_46086728_pos_14059	0.0870494
chr12_20044914_20044932_pos_115468	0.0870488
chr3_176951030_176951048_pos_345608	0.0870471
chr11_45177310_45177328_pos_92761	0.0870469
chr8_124841746_124841764_pos_486201	0.0870453
chr9_34364742_34364760_pos_494944	0.0870434
chr3_172678351_172678369_pos_345440	0.0870433
chr5_61312652_61312670_pos_383943	0.0870432
chr20_53707190_53707208_pos_295576	0.0870419
chr12_88960390_88960408_pos_124844	0.0870416
chr1_47657066_47657084_pos_14315	0.0870394
chr1_204997815_204997833_pos_40481	0.0870394
chr10_63670706_63670724_pos_65392	0.0870374
chr10_103884754_103884772_pos_77020	0.0870342
chr18_76621332_76621350_pos_231483	0.0870327
chr8_28355725_28355743_pos_472908	0.0870321
chr8_116443260_116443278_pos_483762	0.0870312
chr8_30531692_30531710_pos_473922	0.0870303
chr13_113400816_113400834_pos_148644	0.0870297
chr4_158782966_158782984_pos_371629	0.0870264
chr15_71412189_71412207_pos_176060	0.087025
chr6_156933356_156933374_pos_438181	0.087025
chr12_632464_632482_pos_110358	0.0870241
chr3_190058844_190058862_pos_348902	0.0870231
chr10_73999914_73999932_pos_67963	0.0870229
chr13_67134454_67134472_pos_143276	0.0870225
chr1_44240150_44240168_pos_13575	0.087021
chr16_87490508_87490526_pos_197702	0.0870208
chr15_90143320_90143338_pos_180944	0.0870195
chr17_18982141_18982159_pos_204280	0.0870186
chr1_33004790_33004808_pos_10503	0.0870185
chr18_7562242_7562260_pos_220727	0.0870169
chr9_89623406_89623424_pos_499390	0.0870148
chr1_16013236_16013254_pos_5258	0.0870137
chr17_2059401_2059419_pos_199608	0.0870123
chr19_10238381_10238399_pos_234420	0.0870104
chr7_2624749_2624767_pos_443013	0.0870098
chr2_180985240_180985258_pos_273216	0.0870092
chr8_41300761_41300779_pos_475581	0.0870092
chr10_114397726_114397744_pos_79581	0.0870086
chr15_88833542_88833560_pos_180571	0.087007
chr14_51020325_51020343_pos_151779	0.0870063
chr11_4184664_4184682_pos_84976	0.0870054
chr12_96239707_96239725_pos_127298	0.0870042
chr1_201371468_201371486_pos_38211	0.0870037
chr15_98800926_98800944_pos_183302	0.087002
chr17_57601537_57601555_pos_212189	0.0870004
chr1_15949726_15949744_pos_5181	0.0869994
chr21_28793290_28793308_pos_299066	0.0869973
chr13_20147922_20147940_pos_135108	0.0869972
chr7_74994138_74994156_pos_454693	0.0869958
chr3_124599954_124599972_pos_336604	0.0869928
chrX_68686898_68686916_pos_516258	0.0869918
chr2_160967669_160967687_pos_270003	0.086988
chr12_47807876_47807894_pos_119087	0.0869868
chr6_34819721_34819739_pos_418430	0.086986
chr3_133991467_133991485_pos_339518	0.0869853
chr2_105762316_105762334_pos_262851	0.0869848
chr2_235051120_235051138_pos_282386	0.0869827
chr14_72812542_72812560_pos_158187	0.0869825
chr11_94534440_94534458_pos_101067	0.0869809
chr1_176903889_176903907_pos_34534	0.0869783
chr15_101127974_101127992_pos_184518	0.0869762
chr14_68295480_68295498_pos_156135	0.0869741
chr7_435972_435990_pos_441994	0.0869739
chr1_63784992_63785010_pos_18530	0.0869734
chr4_113539734_113539752_pos_364217	0.0869725
chr10_50576004_50576022_pos_63357	0.0869724
chr2_168568072_168568090_pos_271027	0.0869719
chr11_44862554_44862572_pos_92547	0.0869698
chr2_39439356_39439374_pos_250288	0.0869692
chr9_35554064_35554082_pos_495216	0.0869684
chr12_75914104_75914122_pos_123782	0.0869677
chr10_110273554_110273572_pos_77817	0.0869643
chr2_216710690_216710708_pos_278232	0.0869607
chr2_109535308_109535326_pos_263568	0.0869591
chr13_76723852_76723870_pos_144246	0.0869588
chr5_66551758_66551776_pos_384557	0.0869587
chr1_152443086_152443104_pos_29498	0.0869571
chr11_35367787_35367805_pos_91570	0.0869562
chr15_73387676_73387694_pos_176611	0.0869562
chr11_34132742_34132760_pos_91129	0.0869554
chr9_34701512_34701530_pos_495033	0.0869546
chr3_30042438_30042456_pos_319692	0.0869534
chr6_135687087_135687105_pos_432880	0.0869523
chr12_77058854_77058872_pos_124104	0.0869515
chr15_58491196_58491214_pos_170823	0.0869496
chr15_101105110_101105128_pos_184489	0.0869494
chr10_103145216_103145234_pos_76541	0.0869489
chr10_125850912_125850930_pos_82625	0.0869489
chr11_45180686_45180704_pos_92783	0.0869462
chr2_101113996_101114014_pos_261710	0.0869461
chr1_91819534_91819552_pos_23513	0.0869443
chr15_91939584_91939602_pos_181648	0.086943
chr2_237616746_237616764_pos_283480	0.0869425
chr19_16339240_16339258_pos_235842	0.0869392
chr12_1474824_1474842_pos_110671	0.0869376
chr16_84086700_84086718_pos_196173	0.0869373
chr18_58618901_58618919_pos_229591	0.0869368
chr10_49231256_49231274_pos_63021	0.0869355
chr6_11219113_11219131_pos_411769	0.0869346
chr4_147122860_147122878_pos_369007	0.0869345
chr1_226401040_226401058_pos_46010	0.0869332
chr6_20868444_20868462_pos_415793	0.0869327
chr13_80343865_80343883_pos_144813	0.0869278
chr12_119372586_119372604_pos_132440	0.0869266
chr20_38160143_38160161_pos_291705	0.0869259
chr15_89672416_89672434_pos_180772	0.0869242
chr1_117698710_117698728_pos_28116	0.0869232
chr5_10422060_10422078_pos_377424	0.0869223
chr9_92770584_92770602_pos_500353	0.0869203
chr2_204795406_204795424_pos_276547	0.0869196
chr9_94287932_94287950_pos_500683	0.0869172
chr11_122358307_122358325_pos_106532	0.0869167
chr12_108313136_108313154_pos_129279	0.0869153
chr16_55559469_55559487_pos_191274	0.0869153
chr6_96968677_96968695_pos_426945	0.0869142
chr9_99365775_99365793_pos_502181	0.0869136
chr1_230127310_230127328_pos_47185	0.0869135
chr18_48994566_48994584_pos_227986	0.0869135
chr18_31234088_31234106_pos_225055	0.0869132
chrX_108348708_108348726_pos_517466	0.0869122
chr4_152684062_152684080_pos_370556	0.0869111
chr10_50497797_50497815_pos_63250	0.0869083
chr3_29759590_29759608_pos_319659	0.0869076
chr10_35328021_35328039_pos_61300	0.0869073
chr10_110151656_110151674_pos_77736	0.086905
chr10_122639112_122639130_pos_81747	0.0869028
chrX_115372240_115372258_pos_517645	0.086902
chr17_50178625_50178643_pos_210802	0.0869017
chr2_88591258_88591276_pos_260159	0.0869008
chr15_98669002_98669020_pos_183088	0.0869003
chr20_16368423_16368441_pos_287603	0.086898
chr16_21509230_21509248_pos_188438	0.0868973
chr20_33853716_33853734_pos_290244	0.0868964
chr12_3037068_3037086_pos_111754	0.0868959
chr9_75687592_75687610_pos_497595	0.0868955
chr8_9105753_9105771_pos_467190	0.0868936
chr17_67422082_67422100_pos_214655	0.0868935
chr12_67474026_67474044_pos_122810	0.0868908
chr3_187749490_187749508_pos_348049	0.0868859
chr1_64891519_64891537_pos_19055	0.0868823
chr1_53023902_53023920_pos_15007	0.0868815
chr10_68193520_68193538_pos_65793	0.0868805
chr6_18389798_18389816_pos_415425	0.0868801
chr2_41998736_41998754_pos_251335	0.0868778
chr2_65350876_65350894_pos_256699	0.0868772
chr12_2218814_2218832_pos_111229	0.0868761
chr19_55525942_55525960_pos_241336	0.0868752
chr22_17999023_17999041_pos_304297	0.0868746
chr20_57262092_57262110_pos_296077	0.0868737
chr10_68871594_68871612_pos_65842	0.0868731
chr1_145947820_145947838_pos_28445	0.0868702
chr14_68763056_68763074_pos_156897	0.0868689
chr5_177041268_177041286_pos_407911	0.0868674
chr7_81676604_81676622_pos_455590	0.0868648
chr15_63364461_63364479_pos_172500	0.0868643
chr2_25618161_25618179_pos_246344	0.0868636
chrX_69137014_69137032_pos_516535	0.0868575
chr11_1533130_1533148_pos_84137	0.0868543
chr1_226604708_226604726_pos_46073	0.0868523
chr2_163134061_163134079_pos_270172	0.0868516
chr14_59254928_59254946_pos_153879	0.0868509
chr5_132253617_132253635_pos_394612	0.0868474
chr5_168773282_168773300_pos_404500	0.0868446
chr14_90701578_90701596_pos_161137	0.0868442
chr8_94080370_94080388_pos_480622	0.0868429
chr15_98954274_98954292_pos_183462	0.0868385
chr7_127987320_127987338_pos_460573	0.0868356
chr12_88420622_88420640_pos_124770	0.0868355
chr5_68273890_68273908_pos_385499	0.0868346
chr16_3849261_3849279_pos_185418	0.0868338
chr3_64798410_64798428_pos_327821	0.086833
chr14_72548100_72548118_pos_157989	0.0868329
chr15_80732429_80732447_pos_178669	0.0868323
chr5_126504156_126504174_pos_393747	0.086828
chr1_219751930_219751948_pos_44568	0.0868261
chr10_15316999_15317017_pos_56111	0.0868255
chr16_85055493_85055511_pos_196494	0.0868255
chr12_6529416_6529434_pos_113294	0.0868245
chr20_62819638_62819656_pos_297493	0.0868214
chr6_10759486_10759504_pos_411610	0.0868206
chr13_79659622_79659640_pos_144464	0.0868183
chr14_61438950_61438968_pos_154620	0.0868181
chr6_72861166_72861184_pos_424583	0.0868177
chr2_176004594_176004612_pos_272377	0.0868164
chr22_27892234_27892252_pos_306786	0.0868152
chr10_3467770_3467788_pos_52651	0.0868123
chr16_12320466_12320484_pos_187204	0.0868122
chr4_140100221_140100239_pos_367586	0.0868116
chr14_64232791_64232809_pos_155330	0.0868105
chr9_105413675_105413693_pos_502585	0.0868084
chr5_167944498_167944516_pos_404250	0.0868073
chr17_50511956_50511974_pos_211005	0.0868069
chr13_30862917_30862935_pos_137657	0.0868068
chr8_26449874_26449892_pos_472363	0.0868065
chr8_101902547_101902565_pos_482322	0.086806
chr18_31245091_31245109_pos_225080	0.086805
chr5_16916614_16916632_pos_378978	0.0868028
chr21_41641622_41641640_pos_301897	0.0868018
chrX_69128638_69128656_pos_516525	0.0868005
chr2_63872852_63872870_pos_256150	0.0867999
chr9_133126312_133126330_pos_510926	0.0867976
chr4_1324018_1324036_pos_351236	0.086796
chr15_96345054_96345072_pos_182799	0.0867952
chr17_17810364_17810382_pos_203903	0.0867924
chr6_163088232_163088250_pos_439760	0.0867914
chr13_110298912_110298930_pos_147497	0.0867887
chr16_11297740_11297758_pos_186911	0.0867869
chr1_223705645_223705663_pos_45316	0.0867866
chr22_36369742_36369760_pos_309781	0.0867854
chr2_9260959_9260977_pos_242882	0.0867848
chr5_5688414_5688432_pos_376988	0.0867826
chr3_138494535_138494553_pos_340142	0.0867816
chr12_64063326_64063344_pos_122039	0.0867812
chr22_45435853_45435871_pos_312920	0.0867789
chr14_68763282_68763300_pos_156900	0.0867781
chr1_109371701_109371719_pos_25792	0.0867768
chr5_143496289_143496307_pos_398700	0.086776
chr17_62755646_62755664_pos_213603	0.0867751
chr15_90065268_90065286_pos_180882	0.0867736
chr9_98037568_98037586_pos_501892	0.0867733
chr10_21502046_21502064_pos_57531	0.0867716
chr10_80157319_80157337_pos_70771	0.0867716
chr4_173535883_173535901_pos_373415	0.0867714
chr15_63063696_63063714_pos_172317	0.0867707
chr7_81846098_81846116_pos_455593	0.0867697
chr3_188184366_188184384_pos_348249	0.0867677
chr12_110234474_110234492_pos_130263	0.0867672
chr10_69911834_69911852_pos_66284	0.086767
chr9_131656987_131657005_pos_510426	0.0867666
chr13_39559587_39559605_pos_139519	0.0867658
chr6_112007322_112007340_pos_429076	0.0867621
chr10_43156764_43156782_pos_61841	0.0867609
chr20_37973272_37973290_pos_291358	0.0867601
chr12_59122920_59122938_pos_121674	0.0867574
chr16_72198170_72198188_pos_194078	0.0867565
chr5_39005818_39005836_pos_380659	0.0867538
chr9_136679520_136679538_pos_512122	0.0867525
chr7_44291686_44291704_pos_451188	0.0867483
chr12_51855999_51856017_pos_120136	0.0867467
chr9_134226352_134226370_pos_511282	0.0867467
chr17_42072664_42072682_pos_208005	0.0867461
chr1_66540760_66540778_pos_19639	0.0867443
chr1_9323170_9323188_pos_2741	0.0867439
chr3_111285288_111285306_pos_333326	0.0867427
chr16_46757518_46757536_pos_189834	0.0867393
chr10_79292972_79292990_pos_70454	0.0867375
chr4_78652522_78652540_pos_360713	0.0867373
chr1_243235512_243235530_pos_50969	0.0867312
chr1_151143050_151143068_pos_29261	0.0867282
chr15_81176403_81176421_pos_178839	0.0867268
chr8_66142816_66142834_pos_478416	0.0867268
chr14_71985868_71985886_pos_157898	0.0867261
chr2_158740586_158740604_pos_268798	0.0867233
chr18_2994374_2994392_pos_219954	0.0867212
chr5_142544394_142544412_pos_397814	0.0867211
chr14_92878273_92878291_pos_161718	0.0867205
chr5_74310556_74310574_pos_386383	0.0867193
chr11_12556948_12556966_pos_87377	0.0867183
chr22_39184067_39184085_pos_310924	0.0867175
chr1_116916968_116916986_pos_27868	0.0867174
chr12_95174096_95174114_pos_126947	0.0867142
chr12_106342858_106342876_pos_128987	0.0867122
chr8_25934686_25934704_pos_472078	0.0867119
chr10_93383802_93383820_pos_73708	0.0867099
chr2_160533743_160533761_pos_269836	0.0867096
chr19_56838841_56838859_pos_241440	0.0867087
chr2_44075778_44075796_pos_252427	0.0867066
chr2_12452295_12452313_pos_243845	0.0867064
chr11_126130524_126130542_pos_107443	0.0867058
chr3_11718340_11718358_pos_315884	0.0867058
chr8_127810407_127810425_pos_487078	0.0866973
chr10_70754216_70754234_pos_66586	0.0866967
chr2_33108826_33108844_pos_248663	0.0866954
chr3_16897718_16897736_pos_317707	0.0866936
chr9_14057539_14057557_pos_492719	0.086692
chr3_71127832_71127850_pos_329915	0.0866899
chr2_233209636_233209654_pos_281955	0.0866894
chr1_64229500_64229518_pos_18914	0.086689
chr6_107658081_107658099_pos_427678	0.0866887
chr10_28683538_28683556_pos_58680	0.0866884
chr5_68258306_68258324_pos_385391	0.086687
chr14_50001714_50001732_pos_151474	0.0866861
chr1_201357938_201357956_pos_38148	0.0866853
chr2_227153414_227153432_pos_281110	0.0866842
chr1_202074815_202074833_pos_38850	0.0866835
chr5_172775626_172775644_pos_406211	0.0866831
chr1_167683956_167683974_pos_32638	0.0866804
chr18_45617122_45617140_pos_226771	0.0866803
chr18_48897758_48897776_pos_227699	0.0866794
chr13_44309916_44309934_pos_141054	0.0866771
chr11_108670484_108670502_pos_102491	0.0866768
chr15_91923264_91923282_pos_181601	0.0866755
chr11_44659820_44659838_pos_92304	0.0866753
chr9_89607162_89607180_pos_499383	0.086675
chr8_102627572_102627590_pos_482612	0.0866724
chr1_1079524_1079542_pos_43	0.0866723
chr1_91828064_91828082_pos_23535	0.0866713
chr5_168842746_168842764_pos_404554	0.0866705
chr19_38675661_38675679_pos_238109	0.0866702
chr1_168893274_168893292_pos_33151	0.08667
chr14_91373628_91373646_pos_161421	0.0866684
chr17_37717214_37717232_pos_206632	0.0866682
chr2_160328892_160328910_pos_269634	0.0866662
chr6_17218384_17218402_pos_414737	0.0866658
chr17_80892262_80892280_pos_218576	0.0866653
chr3_65402818_65402836_pos_328130	0.0866643
chr16_88383206_88383224_pos_197975	0.0866622
chr9_94953139_94953157_pos_501042	0.0866597
chr5_150651966_150651984_pos_401439	0.0866595
chr17_17739936_17739954_pos_203784	0.0866594
chr20_48929008_48929026_pos_294133	0.0866587
chr14_61149864_61149882_pos_154451	0.086658
chr3_71118830_71118848_pos_329892	0.0866564
chr19_36169427_36169445_pos_237738	0.0866557
chr7_134670021_134670039_pos_462404	0.0866554
chr10_28938916_28938934_pos_58813	0.0866531
chr10_86658661_86658679_pos_71399	0.0866515
chr10_118914008_118914026_pos_80361	0.0866508
chr7_47724818_47724836_pos_452334	0.0866488
chr12_4250630_4250648_pos_112544	0.0866482
chr2_196567522_196567540_pos_275132	0.0866469
chr11_68117082_68117100_pos_96622	0.0866446
chr16_56912374_56912392_pos_191532	0.0866434
chr9_72315240_72315258_pos_497378	0.0866433
chr21_43307246_43307264_pos_302343	0.0866425
chr8_80679470_80679488_pos_479532	0.0866413
chr6_46486136_46486154_pos_422567	0.0866393
chr7_50839136_50839154_pos_452816	0.086635
chr5_31123777_31123795_pos_379135	0.0866342
chr3_177597730_177597748_pos_345882	0.0866324
chr10_11595184_11595202_pos_55153	0.0866314
chr22_42662058_42662076_pos_312018	0.0866314
chr9_99400408_99400426_pos_502206	0.0866312
chr14_35341748_35341766_pos_151109	0.0866273
chrX_49155342_49155360_pos_515605	0.0866263
chr19_18489008_18489026_pos_236580	0.0866252
chr19_18995998_18996016_pos_236756	0.0866212
chr13_98972900_98972918_pos_146118	0.0866209
chr16_55560303_55560321_pos_191277	0.0866197
chr4_78153510_78153528_pos_360599	0.0866197
chr3_72798799_72798817_pos_330792	0.0866195
chr1_90922414_90922432_pos_23137	0.0866181
chrX_19707722_19707740_pos_513541	0.086617
chr1_54227432_54227450_pos_15245	0.0866162
chr10_7400729_7400747_pos_54263	0.0866135
chr6_3963610_3963628_pos_409891	0.0866111
chr9_113289263_113289281_pos_504714	0.0866106
chr8_139958040_139958058_pos_489211	0.0866091
chr6_161226218_161226236_pos_439516	0.0866087
chr11_27215912_27215930_pos_90189	0.0866043
chr3_98784302_98784320_pos_331927	0.0866017
chr3_15041032_15041050_pos_317018	0.0866003
chr17_17106826_17106844_pos_203292	0.0866
chr20_25179355_25179373_pos_289146	0.086599
chr6_158026796_158026814_pos_438655	0.0865965
chr18_57728270_57728288_pos_229030	0.0865958
chr18_55515433_55515451_pos_228623	0.0865957
chr20_57467853_57467871_pos_296268	0.086593
chr7_137828582_137828600_pos_463567	0.0865928
chr8_17187382_17187400_pos_469475	0.0865926
chr10_100881440_100881458_pos_75624	0.0865917
chr22_33757425_33757443_pos_308661	0.0865913
chr5_10989820_10989838_pos_377635	0.0865895
chr4_88298064_88298082_pos_361972	0.0865871
chr5_53095384_53095402_pos_381733	0.0865864
chr1_185789935_185789953_pos_37176	0.0865832
chr2_105357962_105357980_pos_262523	0.086583
chr18_13512802_13512820_pos_222313	0.0865821
chr20_32334660_32334678_pos_289732	0.0865817
chr6_56831580_56831598_pos_424137	0.0865765
chr15_70752388_70752406_pos_175632	0.0865752
chr5_169027940_169027958_pos_404714	0.0865752
chr2_173026942_173026960_pos_271710	0.0865747
chr6_166644090_166644108_pos_441105	0.0865744
chrX_24025672_24025690_pos_513845	0.086574
chr17_72192283_72192301_pos_215628	0.0865722
chr7_44144057_44144075_pos_451063	0.0865718
chr2_220959778_220959796_pos_280094	0.0865709
chr4_38181421_38181439_pos_355949	0.0865705
chr8_96524084_96524102_pos_481190	0.0865699
chr9_71677838_71677856_pos_497271	0.0865695
chr2_212448906_212448924_pos_277542	0.0865681
chr3_126472324_126472342_pos_337333	0.0865679
chr12_3033242_3033260_pos_111734	0.086565
chr3_37664380_37664398_pos_321142	0.0865595
chr1_220189914_220189932_pos_44632	0.0865581
chr2_207825965_207825983_pos_277285	0.0865573
chr10_122499279_122499297_pos_81713	0.086557
chr18_55794950_55794968_pos_228669	0.0865516
chr1_218165884_218165902_pos_44059	0.0865477
chr13_59356873_59356891_pos_143108	0.086547
chr3_42027688_42027706_pos_322502	0.0865462
chr1_226882862_226882880_pos_46295	0.0865459
chr11_31940570_31940588_pos_90712	0.086544
chr4_45121078_45121096_pos_356847	0.0865425
chr20_9331975_9331993_pos_286864	0.0865412
chr10_124723709_124723727_pos_82147	0.0865404
chr10_76676405_76676423_pos_68914	0.08654
chr6_33762306_33762324_pos_418204	0.0865393
chr8_124660520_124660538_pos_486058	0.0865392
chr12_93784745_93784763_pos_126340	0.0865388
chr9_96476864_96476882_pos_501518	0.0865387
chr20_20102966_20102984_pos_288508	0.0865383
chr12_52878888_52878906_pos_120452	0.0865357
chr16_88384126_88384144_pos_197978	0.0865316
chr19_5951724_5951742_pos_233697	0.0865305
chr1_74325194_74325212_pos_20544	0.08653
chr2_159164852_159164870_pos_269226	0.0865274
chr11_133945723_133945741_pos_109808	0.086523
chr2_12456338_12456356_pos_243854	0.0865224
chr19_50497088_50497106_pos_241011	0.0865214
chr1_170730804_170730822_pos_33512	0.0865213
chr6_1904530_1904548_pos_409080	0.0865191
chr2_64328458_64328476_pos_256266	0.0865179
chr17_39661181_39661199_pos_207104	0.0865168
chr9_121608002_121608020_pos_506452	0.0865155
chr7_99108824_99108842_pos_457076	0.0865141
chr10_95536156_95536174_pos_74576	0.0865139
chr7_130943780_130943798_pos_461389	0.0865135
chr2_165440628_165440646_pos_270601	0.0865085
chr12_2292180_2292198_pos_111353	0.0865069
chr18_58323941_58323959_pos_229399	0.0865037
chr15_42018454_42018472_pos_167982	0.0865031
chr7_135693762_135693780_pos_462897	0.0865024
chr13_30318330_30318348_pos_137462	0.0865017
chr11_62540966_62540984_pos_95133	0.0865003
chr13_112744562_112744580_pos_148336	0.0865002
chr11_33802869_33802887_pos_91059	0.0864992
chr7_6252950_6252968_pos_444226	0.0864951
chr15_85363268_85363286_pos_179696	0.086493
chr17_45152125_45152143_pos_209476	0.0864928
chr19_42409585_42409603_pos_238971	0.0864909
chr22_30216866_30216884_pos_307604	0.0864895
chr2_85154256_85154274_pos_259279	0.0864882
chr15_47673476_47673494_pos_168646	0.0864864
chr3_69860946_69860964_pos_329519	0.0864853
chr10_618408_618426_pos_52143	0.0864847
chr6_4352806_4352824_pos_409980	0.086483
chr6_155939314_155939332_pos_437953	0.0864824
chr2_237982464_237982482_pos_283948	0.0864801
chr2_39566577_39566595_pos_250419	0.0864781
chr16_19811608_19811626_pos_188114	0.0864777
chr15_63069524_63069542_pos_172362	0.0864775
chr5_56845540_56845558_pos_382912	0.0864747
chr6_108942956_108942974_pos_428064	0.0864738
chr5_124877068_124877086_pos_393286	0.0864732
chr20_62365024_62365042_pos_297215	0.0864729
chr6_18585387_18585405_pos_415457	0.0864717
chr21_35849518_35849536_pos_300470	0.0864711
chr1_83970524_83970542_pos_21732	0.0864709
chr17_82599486_82599504_pos_219311	0.0864656
chr13_109264732_109264750_pos_146969	0.0864632
chr8_38948396_38948414_pos_475158	0.0864626
chr20_9147986_9148004_pos_286764	0.0864617
chr17_12257194_12257212_pos_202248	0.0864579
chr7_65081343_65081361_pos_453544	0.0864549
chr6_111784412_111784430_pos_428893	0.0864532
chr9_87338692_87338710_pos_498941	0.08645
chr1_108050368_108050386_pos_25551	0.0864499
chr16_54282754_54282772_pos_190904	0.0864499
chr12_109113876_109113894_pos_129751	0.0864489
chr2_189569722_189569740_pos_274105	0.0864487
chr6_111791616_111791634_pos_428909	0.0864464
chr18_58322210_58322228_pos_229395	0.0864458
chr10_77201904_77201922_pos_68992	0.0864436
chr10_18473673_18473691_pos_57125	0.0864433
chr6_113184890_113184908_pos_429317	0.0864427
chr9_94865901_94865919_pos_500822	0.0864395
chr12_56126409_56126427_pos_121123	0.0864376
chr4_88018196_88018214_pos_361913	0.0864364
chr13_29003282_29003300_pos_136966	0.0864357
chr9_563658_563676_pos_490668	0.0864339
chr11_12144564_12144582_pos_86916	0.0864319
chr12_110250580_110250598_pos_130315	0.0864292
chr2_105432674_105432692_pos_262632	0.0864292
chr7_130371236_130371254_pos_461211	0.0864273
chr16_86818709_86818727_pos_197333	0.0864248
chr1_183310963_183310981_pos_36027	0.0864247
chr8_13509182_13509200_pos_469321	0.0864239
chr13_27552614_27552632_pos_136513	0.086423
chr14_100221598_100221616_pos_162802	0.0864221
chr1_78082405_78082423_pos_21031	0.0864217
chr20_38143483_38143501_pos_291644	0.0864215
chr6_108582074_108582092_pos_427810	0.0864208
chr1_230853846_230853864_pos_47606	0.0864199
chr8_120743289_120743307_pos_484764	0.0864197
chr11_19957388_19957406_pos_89670	0.0864195
chr8_18852360_18852378_pos_470230	0.0864188
chr2_219509909_219509927_pos_279680	0.086415
chr15_58227903_58227921_pos_170669	0.0864149
chrX_39814112_39814130_pos_514500	0.0864133
chr16_2905302_2905320_pos_185197	0.0864127
chr1_99549084_99549102_pos_24830	0.0864122
chr21_26815894_26815912_pos_298624	0.0864122
chr14_61327032_61327050_pos_154495	0.0864102
chr2_65383176_65383194_pos_256729	0.0864102
chr17_12715410_12715428_pos_202492	0.0864097
chr8_42499330_42499348_pos_476068	0.0864092
chr4_87058080_87058098_pos_361670	0.0864068
chr2_33296904_33296922_pos_248838	0.0864058
chr2_234955274_234955292_pos_282232	0.0864053
chr5_58235478_58235496_pos_383408	0.086405
chr17_55694778_55694796_pos_211570	0.0864023
chr6_150669218_150669236_pos_436837	0.0864016
chr9_127846994_127847012_pos_508543	0.0864012
chr5_57349262_57349280_pos_382966	0.0863988
chr10_61937798_61937816_pos_64708	0.0863974
chr14_88481012_88481030_pos_160422	0.086396
chr8_37783640_37783658_pos_474468	0.0863953
chr1_109529922_109529940_pos_25860	0.0863952
chr12_108680152_108680170_pos_129406	0.0863948
chr11_112801856_112801874_pos_103197	0.0863929
chr6_84027666_84027684_pos_425631	0.0863924
chr8_17610296_17610314_pos_469595	0.0863916
chr5_9490780_9490798_pos_377197	0.0863915
chr18_8816717_8816735_pos_221082	0.0863904
chr9_97802400_97802418_pos_501846	0.0863904
chr2_62305734_62305752_pos_255863	0.0863891
chr1_36119560_36119578_pos_11087	0.0863887
chr9_85527534_85527552_pos_498504	0.086388
chr1_54298978_54298996_pos_15293	0.0863876
chr9_70470752_70470770_pos_497054	0.0863853
chr4_81600975_81600993_pos_361007	0.0863847
chr15_45332274_45332292_pos_168467	0.0863837
chr1_3247866_3247884_pos_752	0.0863832
chr12_49552187_49552205_pos_119463	0.0863825
chr21_34584180_34584198_pos_300245	0.0863821
chr6_142885556_142885574_pos_435107	0.0863814
chr8_11449358_11449376_pos_467725	0.0863807
chr21_34028248_34028266_pos_299977	0.0863806
chr13_40344394_40344412_pos_139836	0.0863778
chr6_27479584_27479602_pos_417298	0.0863771
chr11_72989898_72989916_pos_97851	0.0863769
chr5_56615647_56615665_pos_382821	0.0863732
chr4_113822744_113822762_pos_364420	0.0863729
chr10_7397252_7397270_pos_54248	0.0863725
chr18_10011906_10011924_pos_221357	0.0863712
chr5_111753244_111753262_pos_390894	0.0863712
chr10_95604784_95604802_pos_74634	0.0863709
chr15_70101546_70101564_pos_175368	0.0863685
chr6_119313192_119313210_pos_430496	0.0863673
chr6_129235876_129235894_pos_431825	0.0863652
chr8_38279469_38279487_pos_474737	0.0863637
chr7_116268654_116268672_pos_459635	0.0863628
chr4_54945628_54945646_pos_358368	0.0863619
chr1_27431502_27431520_pos_8948	0.0863614
chr22_38881580_38881598_pos_310831	0.0863553
chr13_44224520_44224538_pos_140942	0.0863545
chr4_185599521_185599539_pos_375178	0.0863542
chr21_37373154_37373172_pos_300710	0.086353
chr2_12457514_12457532_pos_243863	0.0863528
chr16_85235942_85235960_pos_196689	0.0863517
chr2_172285286_172285304_pos_271482	0.0863463
chr3_65963984_65964002_pos_328364	0.0863453
chr15_58628632_58628650_pos_170910	0.0863434
chr3_111803291_111803309_pos_333453	0.086343
chr2_40304562_40304580_pos_250728	0.0863427
chr6_37060341_37060359_pos_419722	0.0863425
chr1_148911982_148912000_pos_28887	0.0863422
chr17_17547372_17547390_pos_203537	0.0863407
chr4_23877102_23877120_pos_354390	0.0863382
chr4_79272904_79272922_pos_360791	0.0863372
chr10_61399606_61399624_pos_64559	0.0863369
chr8_9037698_9037716_pos_467075	0.0863369
chr17_17790197_17790215_pos_203884	0.0863365
chr13_19602086_19602104_pos_134989	0.0863359
chr13_43270198_43270216_pos_140559	0.0863356
chr8_19228930_19228948_pos_470408	0.0863353
chr1_61449993_61450011_pos_18078	0.0863343
chr9_18823362_18823380_pos_493871	0.0863343
chr11_73321666_73321684_pos_98060	0.0863318
chr2_42342656_42342674_pos_251575	0.086331
chr18_22561207_22561225_pos_223569	0.0863304
chr5_149446194_149446212_pos_400311	0.0863268
chr1_25699756_25699774_pos_8145	0.0863244
chr7_91084576_91084594_pos_456010	0.0863232
chr3_54599862_54599880_pos_325856	0.0863217
chr1_67748818_67748836_pos_20038	0.0863214
chr15_98805904_98805922_pos_183311	0.0863212
chr2_159063342_159063360_pos_269006	0.0863197
chr5_59127182_59127200_pos_383612	0.0863184
chr20_38067288_38067306_pos_291474	0.0863169
chr9_69297452_69297470_pos_496739	0.0863164
chr1_206723896_206723914_pos_41315	0.0863154
chr3_120559272_120559290_pos_335353	0.0863152
chr1_202505638_202505656_pos_39120	0.0863111
chr2_159085984_159086002_pos_269051	0.0863108
chr6_90137984_90138002_pos_426373	0.0863108
chr6_157694096_157694114_pos_438537	0.0863108
chr5_114208176_114208194_pos_391552	0.0863086
chr5_72468186_72468204_pos_386036	0.0863074
chr13_49652846_49652864_pos_142082	0.0863069
chr7_3232490_3232508_pos_443337	0.0863028
chr1_116853854_116853872_pos_27817	0.0863023
chr10_24215836_24215854_pos_58119	0.0863012
chr15_61051662_61051680_pos_171387	0.0862997
chr19_2971222_2971240_pos_232721	0.0862996
chr16_7409313_7409331_pos_186328	0.0862959
chr9_72882558_72882576_pos_497453	0.0862921
chr3_172069630_172069648_pos_345053	0.0862899
chr3_123343142_123343160_pos_335883	0.0862888
chr7_27834480_27834498_pos_447219	0.0862878
chr5_142812168_142812186_pos_398144	0.0862861
chr15_89158258_89158276_pos_180712	0.0862858
chr9_38060938_38060956_pos_495865	0.0862802
chr6_163777282_163777300_pos_440455	0.0862787
chr4_183989610_183989628_pos_374416	0.0862766
chr15_51879189_51879207_pos_169526	0.0862759
chr1_51295060_51295078_pos_14728	0.0862751
chr6_1686227_1686245_pos_408924	0.0862712
chr17_75753760_75753778_pos_216487	0.0862661
chr17_9802882_9802900_pos_201905	0.0862655
chr4_38016052_38016070_pos_355774	0.0862634
chr2_67674840_67674858_pos_257233	0.0862613
chr4_118762952_118762970_pos_364507	0.0862596
chr11_128291218_128291236_pos_107903	0.0862542
chr17_75759706_75759724_pos_216494	0.0862539
chr17_45279066_45279084_pos_209528	0.0862538
chr12_124002399_124002417_pos_133881	0.0862515
chr15_62429033_62429051_pos_171523	0.0862503
chr11_125375504_125375522_pos_107271	0.086249
chr9_78002446_78002464_pos_497914	0.0862457
chr11_114984853_114984871_pos_104092	0.0862453
chr7_102286613_102286631_pos_457856	0.0862452
chrX_56802968_56802986_pos_515901	0.0862451
chr5_137822339_137822357_pos_395752	0.086245
chr3_150369933_150369951_pos_341996	0.0862435
chr10_49278980_49278998_pos_63077	0.0862432
chr14_69633132_69633150_pos_157449	0.086242
chr15_57395561_57395579_pos_170121	0.0862415
chr2_54416478_54416496_pos_254428	0.08624
chr14_96231899_96231917_pos_162352	0.0862399
chr3_11534300_11534318_pos_315689	0.0862338
chr15_57923907_57923925_pos_170646	0.0862334
chr7_123719584_123719602_pos_460440	0.0862257
chr13_21075808_21075826_pos_135469	0.0862244
chr6_163320550_163320568_pos_440002	0.0862223
chr4_140940798_140940816_pos_367849	0.0862159
chr8_17626939_17626957_pos_469647	0.0862141
chr16_23131638_23131656_pos_188593	0.0862132
chr3_187731998_187732016_pos_347994	0.0862119
chr13_41606817_41606835_pos_140166	0.0862118
chr7_5553471_5553489_pos_443822	0.0862101
chr4_147136378_147136396_pos_369016	0.0862084
chr12_59121815_59121833_pos_121669	0.0862079
chr4_48726314_48726332_pos_357284	0.0862058
chr12_47807454_47807472_pos_119083	0.0862046
chr3_8937230_8937248_pos_315032	0.0862029
chr3_72171842_72171860_pos_330491	0.0862009
chr10_87865302_87865320_pos_71799	0.0862003
chr6_87629078_87629096_pos_426016	0.0861994
chr15_48539188_48539206_pos_168936	0.0861989
chr17_59435490_59435508_pos_212920	0.0861989
chr5_172870416_172870434_pos_406310	0.0861989
chr2_222753403_222753421_pos_280413	0.0861976
chr15_77409930_77409948_pos_177817	0.0861961
chr22_35630568_35630586_pos_309118	0.0861951
chr5_87195308_87195326_pos_388443	0.0861933
chr22_46638851_46638869_pos_313591	0.0861917
chr3_160474206_160474224_pos_343597	0.0861917
chr9_2023688_2023706_pos_491039	0.0861917
chr1_44029720_44029738_pos_13521	0.0861883
chr6_168063108_168063126_pos_441389	0.0861869
chrX_101191210_101191228_pos_517188	0.0861851
chr17_302152_302170_pos_198490	0.0861847
chr1_203029455_203029473_pos_39292	0.0861833
chr17_82569194_82569212_pos_219302	0.086181
chrX_71515170_71515188_pos_516824	0.0861784
chr12_726348_726366_pos_110444	0.0861742
chr9_122141886_122141904_pos_506807	0.0861728
chr18_22434138_22434156_pos_223239	0.0861725
chr14_75455342_75455360_pos_159187	0.0861694
chr6_151764386_151764404_pos_437238	0.0861693
chr11_16348228_16348246_pos_88541	0.0861682
chr7_55308368_55308386_pos_453389	0.086168
chr9_99411881_99411899_pos_502210	0.0861651
chr13_25771294_25771312_pos_136206	0.0861645
chr3_14877110_14877128_pos_316987	0.0861642
chr15_37083426_37083444_pos_166447	0.0861633
chr20_5100929_5100947_pos_286169	0.0861621
chrX_48021620_48021638_pos_515513	0.086162
chrX_103828872_103828890_pos_517232	0.0861616
chr16_48630521_48630539_pos_190035	0.0861609
chr3_8520740_8520758_pos_314860	0.0861609
chr8_101109449_101109467_pos_482141	0.0861582
chr18_23579404_23579422_pos_223954	0.0861572
chr15_101161926_101161944_pos_184548	0.0861568
chr21_38679760_38679778_pos_301135	0.0861568
chr14_61348018_61348036_pos_154525	0.0861534
chrX_154695032_154695050_pos_519391	0.0861529
chr1_223017459_223017477_pos_45169	0.0861528
chr6_14816588_14816606_pos_413392	0.0861527
chr2_42049518_42049536_pos_251372	0.0861516
chr7_28356127_28356145_pos_447462	0.086151
chr18_36756554_36756572_pos_226359	0.0861501
chr5_957016_957034_pos_376315	0.0861487
chr13_40352972_40352990_pos_139852	0.0861484
chr11_92284797_92284815_pos_100908	0.086148
chr10_10369295_10369313_pos_54415	0.0861476
chr3_194878012_194878030_pos_350236	0.0861465
chrX_48702054_48702072_pos_515569	0.0861451
chr3_186219498_186219516_pos_347415	0.086145
chr8_102728184_102728202_pos_482644	0.0861441
chr4_108830612_108830630_pos_363627	0.0861434
chr3_13547036_13547054_pos_316617	0.0861429
chr6_136963540_136963558_pos_433276	0.0861427
chr15_65110842_65110860_pos_173200	0.0861426
chr7_152460069_152460087_pos_465690	0.0861422
chr7_151018861_151018879_pos_465084	0.0861402
chr1_39574662_39574680_pos_11895	0.0861401
chr11_68370858_68370876_pos_96768	0.0861398
chr3_37907570_37907588_pos_321443	0.0861391
chr1_203504781_203504799_pos_39669	0.0861371
chr19_6516422_6516440_pos_233975	0.086136
chr5_123092322_123092340_pos_392382	0.0861353
chr13_110799818_110799836_pos_147973	0.0861336
chr10_86675021_86675039_pos_71473	0.0861331
chr20_9348686_9348704_pos_286885	0.0861326
chr16_20878533_20878551_pos_188277	0.086131
chr15_84826472_84826490_pos_179355	0.08613
chr4_108139000_108139018_pos_363553	0.0861276
chr15_41250002_41250020_pos_167611	0.0861274
chr1_201941692_201941710_pos_38809	0.0861239
chr22_33355226_33355244_pos_308555	0.0861214
chr6_37128628_37128646_pos_419808	0.0861214
chr8_22587004_22587022_pos_471277	0.0861214
chr2_109482747_109482765_pos_263540	0.0861202
chr5_141560284_141560302_pos_397295	0.0861201
chr10_15322254_15322272_pos_56136	0.0861175
chr14_24123434_24123452_pos_149625	0.0861169
chr16_13957426_13957444_pos_187260	0.0861127
chr6_89311830_89311848_pos_426155	0.0861118
chr21_45427143_45427161_pos_303185	0.0861117
chr3_157464588_157464606_pos_343131	0.0861102
chr3_99753624_99753642_pos_332171	0.0861094
chr6_22928052_22928070_pos_416653	0.0861082
chr2_8220122_8220140_pos_242359	0.0861071
chr11_92885564_92885582_pos_100973	0.0861046
chr3_37545276_37545294_pos_321053	0.0861041
chr10_80463072_80463090_pos_70951	0.0861031
chr19_46407922_46407940_pos_239722	0.0861028
chr13_32881464_32881482_pos_138306	0.0861027
chr6_7165090_7165108_pos_411038	0.0861011
chr1_115409888_115409906_pos_27225	0.0860999
chr12_64613006_64613024_pos_122127	0.0860991
chr14_94960480_94960498_pos_162127	0.0860954
chr14_52126270_52126288_pos_152235	0.0860849
chr10_114479486_114479504_pos_79628	0.086084
chr11_22808790_22808808_pos_90026	0.0860835
chr15_59232662_59232680_pos_170996	0.0860809
chr13_71865168_71865186_pos_143500	0.0860794
chr11_73327703_73327721_pos_98092	0.0860774
chr13_48431720_48431738_pos_141752	0.0860761
chr6_123447144_123447162_pos_431019	0.0860759
chr3_37737172_37737190_pos_321207	0.0860753
chr4_147772352_147772370_pos_369307	0.086075
chr1_16010124_16010142_pos_5232	0.0860715
chr21_16587360_16587378_pos_298236	0.0860705
chr10_129961424_129961442_pos_83357	0.08607
chr2_159119916_159119934_pos_269133	0.0860692
chr8_11718245_11718263_pos_468337	0.0860661
chr1_182363108_182363126_pos_35657	0.086064
chr16_27687779_27687797_pos_189259	0.0860638
chr14_89429776_89429794_pos_160719	0.0860607
chr11_12270293_12270311_pos_87186	0.0860605
chr7_139706593_139706611_pos_464095	0.0860584
chr16_14321540_14321558_pos_187376	0.0860555
chr9_95511472_95511490_pos_501379	0.0860487
chr22_37178750_37178768_pos_310018	0.0860482
chr15_85256788_85256806_pos_179576	0.0860469
chr12_3684716_3684734_pos_112386	0.0860454
chr1_173430762_173430780_pos_34041	0.0860445
chr14_68550094_68550112_pos_156489	0.0860434
chr6_121584651_121584669_pos_430716	0.0860428
chr3_187130932_187130950_pos_347858	0.0860421
chr9_594086_594104_pos_490731	0.0860413
chr12_19037654_19037672_pos_115026	0.086036
chr1_216889128_216889146_pos_43800	0.0860322
chr10_15294653_15294671_pos_56070	0.0860309
chr17_17180878_17180896_pos_203346	0.0860264
chr22_29313336_29313354_pos_307364	0.086025
chr14_75636325_75636343_pos_159209	0.086021
chr3_69288640_69288658_pos_329146	0.08602
chr17_81393232_81393250_pos_218811	0.0860197
chr6_125760325_125760343_pos_431479	0.0860196
chr13_77853823_77853841_pos_144343	0.0860187
chr8_127854356_127854374_pos_487105	0.0860179
chr6_54238696_54238714_pos_423600	0.0860166
chr20_45015610_45015628_pos_293101	0.0860156
chr1_44327900_44327918_pos_13637	0.0860152
chr8_139384438_139384456_pos_489132	0.086015
chr1_94259204_94259222_pos_24118	0.0860141
chr17_77149318_77149336_pos_217099	0.0860139
chr5_757078_757096_pos_376287	0.0860139
chr4_16034192_16034210_pos_353805	0.086013
chr1_21171332_21171350_pos_6339	0.0860101
chr2_178836932_178836950_pos_272907	0.0860058
chr4_99013515_99013533_pos_362758	0.086005
chr11_114139900_114139918_pos_103691	0.0860016
chr14_52021592_52021610_pos_152077	0.0860005
chr3_132606752_132606770_pos_339262	0.0859998
chr2_108637667_108637685_pos_263188	0.0859981
chr6_30877718_30877736_pos_417814	0.0859981
chr14_30389214_30389232_pos_150024	0.0859972
chr10_91613577_91613595_pos_73358	0.0859929
chr4_169099973_169099991_pos_372862	0.0859921
chr4_184448780_184448798_pos_374675	0.0859917
chr11_11980065_11980083_pos_86612	0.0859914
chr4_94411492_94411510_pos_362360	0.085991
chr2_100887940_100887958_pos_261495	0.085989
chr4_153566908_153566926_pos_370925	0.0859888
chr13_28866252_28866270_pos_136878	0.0859845
chr6_41426542_41426560_pos_420753	0.0859837
chr8_48616714_48616732_pos_476729	0.0859836
chr3_149508166_149508184_pos_341552	0.0859826
chr2_219526002_219526020_pos_279717	0.0859812
chr6_77369089_77369107_pos_425003	0.0859805
chr11_6577290_6577308_pos_85125	0.0859779
chr1_151988070_151988088_pos_29408	0.0859775
chr1_230231910_230231928_pos_47328	0.0859767
chr11_69151976_69151994_pos_97147	0.0859729
chr8_28380688_28380706_pos_472937	0.0859721
chr6_21185120_21185138_pos_415911	0.0859715
chr20_19976907_19976925_pos_288411	0.085969
chr13_31742352_31742370_pos_137814	0.0859689
chr2_218295325_218295343_pos_279340	0.0859671
chr16_72947824_72947842_pos_194234	0.085967
chr3_188624572_188624590_pos_348706	0.0859652
chr7_13977834_13977852_pos_444762	0.0859641
chr12_65195856_65195874_pos_122326	0.0859638
chr6_25354718_25354736_pos_417033	0.0859621
chr1_43382226_43382244_pos_13371	0.0859617
chr18_62814576_62814594_pos_230346	0.0859616
chr1_3320822_3320840_pos_819	0.0859582
chr2_60483664_60483682_pos_255422	0.0859577
chr6_119443022_119443040_pos_430548	0.0859547
chr12_108112346_108112364_pos_129220	0.0859499
chr16_89335702_89335720_pos_198301	0.085947
chr17_59428258_59428276_pos_212913	0.0859458
chr9_113448806_113448824_pos_504760	0.0859423
chr2_160331482_160331500_pos_269654	0.0859408
chr3_186413328_186413346_pos_347509	0.0859366
chr1_228267462_228267480_pos_46677	0.0859362
chr20_32286269_32286287_pos_289673	0.0859336
chr10_11086272_11086290_pos_54820	0.0859332
chr6_16542324_16542342_pos_414351	0.0859322
chr7_137685966_137685984_pos_463536	0.0859322
chr8_103078884_103078902_pos_482877	0.0859306
chr7_132609990_132610008_pos_462214	0.085928
chr4_86032842_86032860_pos_361488	0.0859276
chr8_140142942_140142960_pos_489282	0.0859257
chr10_101450484_101450502_pos_75760	0.0859236
chr12_104356276_104356294_pos_127933	0.0859234
chr20_25229979_25229997_pos_289195	0.0859222
chr7_28176345_28176363_pos_447392	0.0859216
chr16_70677838_70677856_pos_193881	0.0859208
chr2_157831474_157831492_pos_268630	0.0859202
chr12_27192606_27192624_pos_116607	0.0859186
chr12_50520990_50521008_pos_119902	0.0859141
chr14_22851197_22851215_pos_149233	0.0859139
chr1_168710172_168710190_pos_33039	0.0859128
chr20_310330_310348_pos_285109	0.0859111
chr4_55169810_55169828_pos_358477	0.0859094
chr10_128210222_128210240_pos_82894	0.0859069
chr8_53483095_53483113_pos_477024	0.0859066
chr5_31921925_31921943_pos_379322	0.0859036
chr5_14429349_14429367_pos_378038	0.0859023
chr3_73620184_73620202_pos_331218	0.0859021
chr4_102731280_102731298_pos_363218	0.0859021
chr3_72727554_72727572_pos_330739	0.0858994
chr4_105181366_105181384_pos_363325	0.0858987
chr1_9250028_9250046_pos_2645	0.0858984
chr11_126138496_126138514_pos_107491	0.0858984
chr16_66400272_66400290_pos_192774	0.0858963
chr12_4303994_4304012_pos_112622	0.085896
chr5_61625248_61625266_pos_384001	0.0858955
chr11_107840876_107840894_pos_102458	0.0858936
chr5_16378845_16378863_pos_378735	0.0858904
chr6_26474108_26474126_pos_417185	0.0858897
chr5_72378816_72378834_pos_385957	0.0858895
chr8_80992224_80992242_pos_479716	0.0858875
chr10_113611146_113611164_pos_79228	0.0858873
chr3_45610310_45610328_pos_323683	0.0858854
chr3_127785935_127785953_pos_337816	0.0858822
chr19_12985730_12985748_pos_234956	0.0858798
chr5_58922768_58922786_pos_383518	0.085878
chr8_26008072_26008090_pos_472133	0.0858731
chr8_127759723_127759741_pos_487029	0.0858723
chrX_19614182_19614200_pos_513524	0.0858707
chr5_68479604_68479622_pos_385545	0.0858704
chr1_19232758_19232776_pos_5925	0.0858692
chr11_112777068_112777086_pos_103131	0.0858675
chr16_70392246_70392264_pos_193765	0.0858657
chr7_136938008_136938026_pos_463222	0.0858626
chr1_228737706_228737724_pos_46777	0.0858623
chr10_99396284_99396302_pos_75416	0.0858615
chr5_65059974_65059992_pos_384285	0.0858613
chr4_137664234_137664252_pos_366793	0.0858585
chr3_119353288_119353306_pos_334723	0.085858
chr5_142175834_142175852_pos_397503	0.0858557
chr6_4582304_4582322_pos_410079	0.0858538
chr17_15434496_15434514_pos_202873	0.0858535
chr7_132030757_132030775_pos_461738	0.0858505
chr6_3796736_3796754_pos_409749	0.0858462
chr2_168526272_168526290_pos_270972	0.085846
chr17_1177245_1177263_pos_199113	0.0858454
chr7_136941318_136941336_pos_463245	0.0858435
chr17_72124215_72124233_pos_215587	0.0858423
chr21_33686683_33686701_pos_299863	0.0858412
chr5_80093948_80093966_pos_387535	0.0858409
chr16_53094199_53094217_pos_190609	0.0858407
chr15_66405678_66405696_pos_173440	0.0858368
chr8_92606020_92606038_pos_480314	0.0858362
chr9_69308512_69308530_pos_496780	0.0858346
chr1_8312477_8312495_pos_2041	0.0858338
chr1_178058704_178058722_pos_34757	0.0858332
chr1_47758476_47758494_pos_14335	0.0858322
chr3_127831952_127831970_pos_337850	0.0858295
chr10_63207706_63207724_pos_65231	0.085829
chr7_2104448_2104466_pos_442748	0.0858267
chr3_177681352_177681370_pos_345921	0.085826
chr1_184861182_184861200_pos_36847	0.0858256
chr2_36486780_36486798_pos_249303	0.085825
chr18_47911932_47911950_pos_227093	0.0858245
chr5_1946470_1946488_pos_376697	0.085824
chr6_110542623_110542641_pos_428401	0.0858226
chr1_201538480_201538498_pos_38412	0.0858217
chr17_78272786_78272804_pos_217806	0.0858213
chr11_114889600_114889618_pos_104046	0.0858211
chr9_131612764_131612782_pos_510364	0.0858211
chr5_137269582_137269600_pos_395523	0.0858193
chr9_107465688_107465706_pos_503000	0.0858193
chr15_62994588_62994606_pos_172124	0.0858183
chr4_147361910_147361928_pos_369117	0.0858144
chr7_137448162_137448180_pos_463432	0.0858131
chr5_172943511_172943529_pos_406481	0.0858113
chr10_86901048_86901066_pos_71721	0.0858108
chr1_86503023_86503041_pos_22441	0.0858107
chr9_129654582_129654600_pos_509283	0.0858094
chr4_86801648_86801666_pos_361508	0.0858092
chr3_133269022_133269040_pos_339342	0.0858088
chr3_5018354_5018372_pos_314602	0.0858062
chr22_33605754_33605772_pos_308615	0.0858061
chr7_44147637_44147655_pos_451081	0.0858053
chr5_135396102_135396120_pos_395257	0.0858038
chr18_13418170_13418188_pos_222228	0.0858017
chr9_136401714_136401732_pos_511890	0.0858017
chr2_160368098_160368116_pos_269689	0.0858009
chr16_58127078_58127096_pos_192102	0.0858006
chr7_123598907_123598925_pos_460287	0.0857982
chr18_44743970_44743988_pos_226531	0.085798
chr12_42992911_42992929_pos_117926	0.0857978
chr13_75788800_75788818_pos_144109	0.0857965
chr17_56699630_56699648_pos_211649	0.0857963
chr1_208105970_208105988_pos_41675	0.0857958
chr1_228358970_228358988_pos_46697	0.0857944
chr3_15309794_15309812_pos_317093	0.0857937
chr12_64673748_64673766_pos_122209	0.0857927
chr3_152436974_152436992_pos_342474	0.0857917
chr2_197927572_197927590_pos_275421	0.08579
chr2_80242766_80242784_pos_259190	0.0857892
chr6_156564552_156564570_pos_438009	0.0857873
chr20_2115454_2115472_pos_285563	0.085784
chr9_524084_524102_pos_490588	0.0857829
chr15_35696918_35696936_pos_165769	0.0857803
chr12_5716402_5716420_pos_112988	0.0857782
chr7_35729875_35729893_pos_449617	0.0857757
chr4_8402834_8402852_pos_352893	0.0857753
chr10_74056644_74056662_pos_68023	0.0857742
chr5_71925788_71925806_pos_385748	0.0857739
chr5_1831770_1831788_pos_376554	0.0857731
chr11_4024666_4024684_pos_84931	0.0857702
chr10_71476824_71476842_pos_66909	0.08577
chr4_85725910_85725928_pos_361405	0.0857697
chr12_46934232_46934250_pos_118855	0.0857688
chr17_28345520_28345538_pos_205184	0.085767
chr1_39293612_39293630_pos_11766	0.0857647
chr16_2482996_2483014_pos_185164	0.0857621
chr3_195570626_195570644_pos_350716	0.0857614
chr2_178802312_178802330_pos_272865	0.0857611
chr6_11365416_11365434_pos_411919	0.0857611
chr2_164794736_164794754_pos_270510	0.0857603
chr7_77735004_77735022_pos_455203	0.08576
chr14_61527130_61527148_pos_154816	0.0857563
chr3_119298098_119298116_pos_334621	0.0857561
chr4_17327713_17327731_pos_354039	0.0857561
chr2_159613334_159613352_pos_269404	0.085756
chr4_24730526_24730544_pos_354749	0.0857541
chr10_70483650_70483668_pos_66399	0.0857522
chr16_58484596_58484614_pos_192239	0.0857519
chr17_31561677_31561695_pos_205968	0.0857506
chr1_199297520_199297538_pos_37907	0.0857476
chr7_99029947_99029965_pos_457054	0.0857456
chr11_62500890_62500908_pos_95061	0.0857421
chr1_234534460_234534478_pos_49131	0.0857419
chr3_186383155_186383173_pos_347491	0.0857405
chr15_77466660_77466678_pos_177858	0.0857403
chr9_14307252_14307270_pos_493046	0.0857401
chr6_36721922_36721940_pos_419376	0.0857388
chr13_29483396_29483414_pos_137230	0.0857374
chr3_23993701_23993719_pos_318416	0.0857353
chr5_3092708_3092726_pos_376847	0.0857339
chr11_16989744_16989762_pos_88913	0.085731
chr10_72315746_72315764_pos_67471	0.0857308
chr12_7069132_7069150_pos_113467	0.0857296
chr3_144127722_144127740_pos_341056	0.0857268
chr5_172748700_172748718_pos_406144	0.0857248
chr6_125812874_125812892_pos_431508	0.0857247
chr9_71766597_71766615_pos_497330	0.0857241
chr22_39234499_39234517_pos_310956	0.0857207
chr9_752334_752352_pos_490982	0.0857206
chr19_57664622_57664640_pos_241500	0.0857202
chr12_2524212_2524230_pos_111581	0.0857177
chr4_24244654_24244672_pos_354615	0.0857169
chr5_95866624_95866642_pos_389427	0.0857168
chr20_24994936_24994954_pos_289027	0.0857153
chr12_80778360_80778378_pos_124476	0.0857142
chr19_38707782_38707800_pos_238164	0.0857139
chr8_38410742_38410760_pos_474761	0.0857123
chr1_63697835_63697853_pos_18424	0.0857107
chr11_65489579_65489597_pos_95992	0.0857089
chr1_176746166_176746184_pos_34479	0.0857055
chr6_134740564_134740582_pos_432786	0.0857052
chr4_139921308_139921326_pos_367419	0.085705
chr4_185731510_185731528_pos_375239	0.085705
chr3_8482416_8482434_pos_314775	0.0857035
chr3_128617761_128617779_pos_338294	0.0857012
chr1_2233784_2233802_pos_336	0.0857008
chr8_8346394_8346412_pos_466796	0.0856988
chr17_82809798_82809816_pos_219366	0.0856983
chr11_65503489_65503507_pos_96081	0.0856959
chr1_43207290_43207308_pos_13250	0.0856918
chr2_85773368_85773386_pos_259671	0.085688
chr4_159230022_159230040_pos_371953	0.0856879
chr7_54811971_54811989_pos_453190	0.0856875
chr19_11159926_11159944_pos_234672	0.0856851
chr17_50210996_50211014_pos_210890	0.0856845
chr10_91556086_91556104_pos_73151	0.0856779
chr3_55708286_55708304_pos_325987	0.0856759
chr6_6788548_6788566_pos_410717	0.0856753
chr4_173556956_173556974_pos_373500	0.0856752
chr8_124604534_124604552_pos_485993	0.0856701
chr11_125457962_125457980_pos_107359	0.085669
chr6_75431052_75431070_pos_424818	0.0856689
chr4_168840482_168840500_pos_372703	0.0856665
chr4_140645840_140645858_pos_367713	0.0856646
chr6_13787116_13787134_pos_413082	0.0856646
chr6_19036258_19036276_pos_415497	0.0856626
chr2_96810862_96810880_pos_260573	0.0856624
chr2_120958000_120958018_pos_264864	0.0856624
chr1_218374716_218374734_pos_44176	0.0856596
chr13_46555195_46555213_pos_141409	0.0856588
chr3_195130592_195130610_pos_350480	0.0856578
chr2_159132118_159132136_pos_269160	0.0856547
chr12_130962292_130962310_pos_134819	0.0856546
chr1_219296774_219296792_pos_44476	0.0856545
chr22_43136458_43136476_pos_312491	0.0856544
chr11_117220016_117220034_pos_104642	0.085654
chr6_5512110_5512128_pos_410323	0.085654
chr10_30786272_30786290_pos_59752	0.0856518
chr3_123695780_123695798_pos_336244	0.0856506
chr10_125145598_125145616_pos_82541	0.085649
chr3_81728937_81728955_pos_331511	0.085648
chr16_19784038_19784056_pos_188085	0.0856478
chr18_43893151_43893169_pos_226460	0.0856467
chr9_14273950_14273968_pos_492950	0.0856457
chr16_2082402_2082420_pos_185106	0.0856445
chr5_74447216_74447234_pos_386460	0.085643
chr9_127858440_127858458_pos_508552	0.085642
chr22_27842932_27842950_pos_306713	0.0856371
chr5_157443388_157443406_pos_403002	0.0856355
chr4_151111704_151111722_pos_369871	0.0856335
chr5_137565734_137565752_pos_395589	0.0856321
chr10_68601768_68601786_pos_65831	0.0856317
chr7_29337686_29337704_pos_447830	0.0856308
chr11_100439696_100439714_pos_101926	0.0856304
chr17_46029094_46029112_pos_209740	0.0856291
chr4_158936457_158936475_pos_371802	0.0856283
chr17_19720850_19720868_pos_204522	0.0856265
chr17_48972646_48972664_pos_210260	0.0856262
chr1_109080152_109080170_pos_25683	0.0856249
chr22_19737686_19737704_pos_304540	0.0856235
chr19_42278200_42278218_pos_238932	0.085623
chr8_118139823_118139841_pos_484320	0.0856212
chr14_91144706_91144724_pos_161322	0.0856206
chr12_30967755_30967773_pos_117154	0.085619
chr1_1133580_1133598_pos_57	0.0856182
chr8_60235433_60235451_pos_477816	0.0856181
chr16_69917990_69918008_pos_193716	0.0856159
chr22_35630617_35630635_pos_309119	0.0856081
chr3_156762824_156762842_pos_342874	0.085606
chr10_110070642_110070660_pos_77626	0.0856057
chr5_149782891_149782909_pos_400622	0.0856057
chr12_130962218_130962236_pos_134818	0.0856047
chr1_212596304_212596322_pos_42862	0.0856042
chr3_186259722_186259740_pos_347464	0.0856001
chr17_17036121_17036139_pos_203224	0.0855989
chr14_88493740_88493758_pos_160443	0.0855935
chr16_65118228_65118246_pos_192477	0.0855931
chrX_115690876_115690894_pos_517718	0.0855925
chr19_4390656_4390674_pos_233190	0.0855919
chr6_138596310_138596328_pos_433843	0.0855919
chr10_17023558_17023576_pos_56632	0.0855909
chr14_95360588_95360606_pos_162216	0.0855899
chr15_64009380_64009398_pos_172701	0.0855896
chr12_46264146_46264164_pos_118427	0.0855866
chr12_19409575_19409593_pos_115186	0.085586
chr11_111677010_111677028_pos_102779	0.0855851
chr20_48283838_48283856_pos_293872	0.0855808
chr10_75774638_75774656_pos_68566	0.0855807
chr4_176636067_176636085_pos_373891	0.0855797
chr2_54578650_54578668_pos_254763	0.0855785
chr7_139873830_139873848_pos_464189	0.0855764
chr1_160432618_160432636_pos_31028	0.0855739
chr11_128769082_128769100_pos_108459	0.0855736
chr18_3703289_3703307_pos_220228	0.0855723
chr15_80835512_80835530_pos_178681	0.0855698
chr1_81424248_81424266_pos_21291	0.0855695
chr3_49671438_49671456_pos_324742	0.0855695
chr1_154432115_154432133_pos_29794	0.085568
chrX_43741940_43741958_pos_515182	0.085567
chr10_95519178_95519196_pos_74563	0.0855668
chr1_198682264_198682282_pos_37802	0.0855656
chr10_121481358_121481376_pos_81103	0.0855654
chr21_43612020_43612038_pos_302421	0.0855645
chr8_103152144_103152162_pos_482897	0.0855645
chr11_1842722_1842740_pos_84203	0.0855614
chr10_11063944_11063962_pos_54772	0.0855608
chr11_3795782_3795800_pos_84850	0.0855597
chr12_124727456_124727474_pos_134516	0.0855596
chr19_48398870_48398888_pos_240358	0.0855582
chr8_127812830_127812848_pos_487090	0.0855564
chr6_108878321_108878339_pos_428046	0.0855562
chr10_70343604_70343622_pos_66357	0.0855561
chr2_197976099_197976117_pos_275443	0.0855551
chr14_56221598_56221616_pos_153410	0.0855544
chr4_76589800_76589818_pos_360027	0.0855544
chr19_39131462_39131480_pos_238292	0.0855541
chr12_542576_542594_pos_110209	0.0855524
chr13_40271844_40271862_pos_139805	0.0855511
chr7_149732270_149732288_pos_464740	0.0855508
chr1_221097926_221097944_pos_44887	0.0855476
chr13_112722716_112722734_pos_148268	0.0855464
chr7_6250502_6250520_pos_444204	0.0855453
chr2_235024448_235024466_pos_282338	0.085543
chr5_116388832_116388850_pos_391866	0.0855418
chr1_168085548_168085566_pos_32736	0.0855413
chr1_205920448_205920466_pos_40895	0.0855384
chr3_171282096_171282114_pos_344504	0.0855375
chr22_28440900_28440918_pos_307096	0.0855343
chr1_211592314_211592332_pos_42538	0.0855333
chr3_42814496_42814514_pos_322964	0.0855326
chr2_217330896_217330914_pos_278555	0.0855316
chr1_202569022_202569040_pos_39151	0.0855293
chr11_13208040_13208058_pos_87848	0.0855292
chr4_184104547_184104565_pos_374455	0.0855285
chr4_76585000_76585018_pos_359994	0.085528
chr3_69292064_69292082_pos_329176	0.0855259
chr5_74165124_74165142_pos_386328	0.0855225
chr9_115293076_115293094_pos_505453	0.0855198
chr12_119372610_119372628_pos_132441	0.0855181
chr15_74039352_74039370_pos_176905	0.0855165
chr13_110360980_110360998_pos_147657	0.0855146
chr11_61718202_61718220_pos_94692	0.0855134
chr4_173524080_173524098_pos_373373	0.0855131
chr14_101876682_101876700_pos_163187	0.085513
chr3_124787588_124787606_pos_336733	0.0855124
chr6_27188543_27188561_pos_417275	0.0855096
chr1_15714772_15714790_pos_5058	0.0855083
chr16_15790708_15790726_pos_187609	0.0855081
chr4_99205288_99205306_pos_362798	0.085506
chr12_120540726_120540744_pos_132747	0.0855057
chr13_26819285_26819303_pos_136360	0.0855054
chr20_38160462_38160480_pos_291708	0.0855048
chr17_8698977_8698995_pos_201621	0.0855017
chr13_83229840_83229858_pos_144964	0.0854996
chr17_81365890_81365908_pos_218746	0.0854982
chr5_143207734_143207752_pos_398574	0.0854979
chr2_54290748_54290766_pos_254380	0.085496
chr8_97426874_97426892_pos_481361	0.0854958
chr8_140336279_140336297_pos_489363	0.0854956
chr10_122474699_122474717_pos_81658	0.0854932
chr9_106868289_106868307_pos_502798	0.085492
chr17_47277052_47277070_pos_209944	0.0854917
chr18_50847408_50847426_pos_228273	0.0854894
chr2_229130276_229130294_pos_281333	0.0854894
chr7_5596683_5596701_pos_443900	0.0854894
chr3_16742116_16742134_pos_317560	0.0854867
chr20_34940194_34940212_pos_290510	0.0854857
chr1_193013103_193013121_pos_37404	0.0854854
chr2_231643138_231643156_pos_281792	0.0854853
chr1_109761245_109761263_pos_25928	0.0854844
chr11_65818434_65818452_pos_96257	0.0854843
chr5_54159946_54159964_pos_381785	0.0854834
chr14_102475052_102475070_pos_163324	0.0854813
chr5_138493378_138493396_pos_396006	0.0854811
chr1_201401820_201401838_pos_38239	0.0854795
chr2_71717237_71717255_pos_258405	0.0854791
chr11_43746850_43746868_pos_92002	0.0854782
chr12_121658898_121658916_pos_133021	0.0854774
chr16_65312266_65312284_pos_192510	0.0854774
chr12_116996408_116996426_pos_132105	0.0854765
chr17_55285594_55285612_pos_211439	0.0854763
chr1_237108414_237108432_pos_50640	0.0854762
chr7_3164696_3164714_pos_443302	0.0854753
chr3_33156686_33156704_pos_320423	0.0854735
chr9_131227629_131227647_pos_509944	0.0854735
chr6_39777498_39777516_pos_420445	0.0854718
chr19_16386769_16386787_pos_235912	0.0854709
chr3_123492108_123492126_pos_336110	0.0854681
chr5_169288312_169288330_pos_404868	0.0854674
chr5_114118550_114118568_pos_391529	0.0854636
chr4_78661131_78661149_pos_360723	0.0854627
chr6_17298802_17298820_pos_414917	0.0854624
chr8_57931420_57931438_pos_477468	0.0854615
chr9_4208156_4208174_pos_491523	0.0854599
chr15_77990570_77990588_pos_178105	0.0854589
chr9_95090360_95090378_pos_501264	0.0854579
chr15_92625576_92625594_pos_181951	0.0854568
chr9_92740302_92740320_pos_500316	0.0854545
chr10_73645389_73645407_pos_67746	0.085453
chr17_57723452_57723470_pos_212323	0.0854526
chr1_208080964_208080982_pos_41613	0.0854513
chr7_6315862_6315880_pos_444280	0.0854506
chr15_65080878_65080896_pos_173154	0.0854497
chr7_24881012_24881030_pos_446590	0.0854497
chr20_44142602_44142620_pos_292651	0.085448
chr11_87290484_87290502_pos_100726	0.0854467
chr16_1182510_1182528_pos_184953	0.0854435
chr10_70432347_70432365_pos_66381	0.0854425
chr1_218305134_218305152_pos_44079	0.0854417
chr7_140349662_140349680_pos_464319	0.0854417
chr16_70688732_70688750_pos_193902	0.0854413
chr3_149017494_149017512_pos_341383	0.0854398
chr18_58224164_58224182_pos_229225	0.085438
chr15_99304986_99305004_pos_183695	0.0854367
chr7_37193640_37193658_pos_450071	0.0854355
chr22_23204678_23204696_pos_305069	0.0854339
chr1_33163984_33164002_pos_10587	0.0854337
chr18_7383266_7383284_pos_220688	0.0854325
chr22_37972641_37972659_pos_310381	0.0854312
chr7_150972336_150972354_pos_465036	0.0854303
chr21_29208909_29208927_pos_299178	0.0854282
chr4_173210182_173210200_pos_373054	0.085427
chr11_13448636_13448654_pos_87931	0.0854236
chr21_46039102_46039120_pos_303416	0.0854221
chr10_103761750_103761768_pos_76841	0.0854216
chr7_140607410_140607428_pos_464401	0.0854215
chr20_36888032_36888050_pos_291156	0.0854196
chr12_1976126_1976144_pos_110959	0.0854195
chr9_89999350_89999368_pos_499609	0.0854193
chr8_123157810_123157828_pos_485235	0.0854188
chr1_160905760_160905778_pos_31058	0.0854173
chr2_56009320_56009338_pos_255196	0.0854148
chr1_200184277_200184295_pos_37958	0.085414
chr12_124766284_124766302_pos_134579	0.0854118
chr8_20222550_20222568_pos_470730	0.0854114
chr4_102622538_102622556_pos_363163	0.0854081
chr11_4024882_4024900_pos_84933	0.0854076
chr7_12720264_12720282_pos_444660	0.0854057
chr18_70292234_70292252_pos_230748	0.0854052
chr2_26299274_26299292_pos_246446	0.0854049
chr9_33318491_33318509_pos_494722	0.0854046
chr22_37557654_37557672_pos_310127	0.085404
chr1_2314568_2314586_pos_435	0.0854025
chr20_8290324_8290342_pos_286540	0.0854002
chr2_145012576_145012594_pos_267718	0.0853996
chr6_2741830_2741848_pos_409356	0.0853958
chr3_114629550_114629568_pos_334315	0.0853954
chr5_114450365_114450383_pos_391604	0.0853917
chr5_80194148_80194166_pos_387614	0.0853914
chr15_62816494_62816512_pos_171949	0.0853885
chr7_40659438_40659456_pos_450374	0.0853873
chr1_119744172_119744190_pos_28280	0.0853862
chr8_8898272_8898290_pos_467038	0.0853847
chr12_59804021_59804039_pos_121724	0.0853818
chr2_230412222_230412240_pos_281479	0.0853815
chr11_6595846_6595864_pos_85142	0.0853811
chr1_54396538_54396556_pos_15456	0.0853795
chr15_73921522_73921540_pos_176807	0.0853793
chr12_62739983_62740001_pos_121877	0.0853789
chr14_72613442_72613460_pos_158021	0.0853778
chr16_21509819_21509837_pos_188447	0.0853778
chr2_98822556_98822574_pos_260980	0.0853763
chr12_6835880_6835898_pos_113408	0.0853717
chr5_125043088_125043106_pos_393376	0.085371
chr13_43514507_43514525_pos_140674	0.0853708
chr12_89756872_89756890_pos_125076	0.0853704
chr6_47075682_47075700_pos_422751	0.0853694
chr11_72735898_72735916_pos_97708	0.0853692
chr9_95754152_95754170_pos_501409	0.085365
chr9_2140658_2140676_pos_491074	0.0853647
chrX_134604842_134604860_pos_518470	0.0853646
chr6_156782813_156782831_pos_438058	0.0853642
chr7_50069554_50069572_pos_452607	0.0853642
chr7_139453084_139453102_pos_463989	0.0853594
chr19_56111721_56111739_pos_241397	0.0853592
chr2_61925698_61925716_pos_255669	0.0853587
chr13_28753682_28753700_pos_136835	0.085355
chr4_87120500_87120518_pos_361757	0.085355
chr12_69988420_69988438_pos_123441	0.0853535
chr18_76446064_76446082_pos_231361	0.0853518
chr2_46299812_46299830_pos_253073	0.0853504
chr14_69052390_69052408_pos_157262	0.085349
chr7_8282434_8282452_pos_444531	0.0853481
chr15_85690702_85690720_pos_180153	0.0853475
chr10_91349430_91349448_pos_73107	0.0853465
chr2_69124582_69124600_pos_257559	0.0853442
chr6_1679505_1679523_pos_408918	0.0853418
chr3_112411686_112411704_pos_333795	0.0853413
chr18_45449876_45449894_pos_226701	0.0853411
chr11_118928108_118928126_pos_105209	0.0853391
chr15_39494855_39494873_pos_167020	0.0853386
chr21_28110810_28110828_pos_298763	0.0853384
chr5_172616995_172617013_pos_405978	0.0853375
chr8_8599966_8599984_pos_466884	0.0853336
chr1_48570736_48570754_pos_14583	0.0853322
chr14_99791720_99791738_pos_162675	0.0853319
chr8_15606139_15606157_pos_469416	0.0853315
chr4_168836596_168836614_pos_372692	0.0853306
chr10_30455375_30455393_pos_59609	0.0853299
chr6_17923467_17923485_pos_415177	0.0853297
chr6_21886040_21886058_pos_416270	0.0853258
chr9_134474868_134474886_pos_511491	0.0853249
chr8_101009898_101009916_pos_482070	0.0853225
chr18_13712919_13712937_pos_222410	0.0853215
chr2_119592729_119592747_pos_264485	0.0853208
chr2_233211504_233211522_pos_281965	0.0853201
chr9_120895076_120895094_pos_506009	0.0853198
chr2_205025214_205025232_pos_276565	0.0853188
chr7_80584984_80585002_pos_455377	0.085318
chr8_57934068_57934086_pos_477483	0.0853151
chr1_155250960_155250978_pos_30057	0.0853133
chr19_46428926_46428944_pos_239757	0.0853113
chr16_73068205_73068223_pos_194459	0.0853059
chr19_4078116_4078134_pos_233161	0.0853057
chr12_26029194_26029212_pos_116269	0.0853035
chr12_65657069_65657087_pos_122555	0.0853008
chr8_80991470_80991488_pos_479708	0.0853004
chr1_41482753_41482771_pos_12508	0.0852983
chr4_16866022_16866040_pos_353985	0.0852982
chr4_147788876_147788894_pos_369344	0.0852981
chr17_29711478_29711496_pos_205617	0.0852974
chr18_22463148_22463166_pos_223325	0.0852956
chr6_130997611_130997629_pos_432068	0.0852947
chr1_234770268_234770286_pos_49509	0.0852938
chr3_38725654_38725672_pos_321864	0.0852933
chr2_226690829_226690847_pos_280930	0.0852927
chr4_30727496_30727514_pos_355391	0.0852922
chr1_62057786_62057804_pos_18220	0.085292
chr9_87116445_87116463_pos_498829	0.0852889
chr1_204494817_204494835_pos_40395	0.0852866
chr12_3127942_3127960_pos_111887	0.0852854
chr10_58782534_58782552_pos_63878	0.0852832
chr1_47945132_47945150_pos_14469	0.0852825
chr4_183843612_183843630_pos_374335	0.0852802
chr17_44103578_44103596_pos_208819	0.0852792
chr10_61964492_61964510_pos_64741	0.0852788
chr2_157826088_157826106_pos_268622	0.0852778
chr9_7320397_7320415_pos_491969	0.0852768
chr8_80679328_80679346_pos_479529	0.0852762
chr2_39640321_39640339_pos_250487	0.0852738
chr19_53088338_53088356_pos_241183	0.0852736
chr6_157461016_157461034_pos_438509	0.0852708
chr5_82019980_82019998_pos_387879	0.0852692
chr5_75656586_75656604_pos_386612	0.0852676
chr1_50976575_50976593_pos_14653	0.085265
chr15_64802250_64802268_pos_172988	0.0852634
chr19_10891792_10891810_pos_234546	0.0852562
chr3_71457025_71457043_pos_330303	0.0852551
chr1_36188200_36188218_pos_11181	0.0852541
chr22_28952298_28952316_pos_307182	0.085254
chr11_111785882_111785900_pos_102855	0.0852536
chr5_172740972_172740990_pos_406130	0.0852532
chr9_136512052_136512070_pos_511906	0.0852518
chr17_2000022_2000040_pos_199577	0.0852514
chr2_216644215_216644233_pos_278104	0.0852509
chr7_71458120_71458138_pos_454208	0.0852507
chr12_3190344_3190362_pos_112024	0.08525
chr15_93028918_93028936_pos_182161	0.0852463
chr1_179931029_179931047_pos_35116	0.0852462
chr19_35214214_35214232_pos_237651	0.0852462
chr3_127007272_127007290_pos_337604	0.0852447
chr10_21314170_21314188_pos_57413	0.085244
chr14_68935878_68935896_pos_157045	0.0852424
chr21_35324146_35324164_pos_300394	0.0852404
chr12_93825156_93825174_pos_126435	0.0852387
chr9_109587996_109588014_pos_503544	0.0852387
chr10_34766436_34766454_pos_61220	0.0852377
chr2_2847626_2847644_pos_241860	0.0852334
chr6_138544656_138544674_pos_433766	0.0852321
chr7_55192922_55192940_pos_453381	0.0852309
chr2_46067876_46067894_pos_252885	0.0852301
chr11_58028950_58028968_pos_94278	0.085227
chr10_118843468_118843486_pos_80339	0.0852268
chr9_115461462_115461480_pos_505475	0.0852263
chr20_47610588_47610606_pos_293711	0.0852253
chr11_62507036_62507054_pos_95109	0.0852242
chr17_596400_596418_pos_198601	0.085224
chr12_46555684_46555702_pos_118753	0.0852235
chr15_100101690_100101708_pos_184227	0.0852221
chr1_85367033_85367051_pos_22205	0.0852147
chr5_71631339_71631357_pos_385617	0.0852145
chr17_81459341_81459359_pos_218929	0.0852139
chr1_68323480_68323498_pos_20355	0.0852133
chr17_57530592_57530610_pos_212107	0.0852116
chr18_25283130_25283148_pos_224362	0.0852104
chr1_1564322_1564340_pos_148	0.0852096
chr14_102295400_102295418_pos_163290	0.0851997
chr6_159935341_159935359_pos_439202	0.0851995
chr5_52948767_52948785_pos_381700	0.085199
chr16_10069601_10069619_pos_186469	0.0851989
chrX_130179678_130179696_pos_518243	0.0851979
chr13_97115402_97115420_pos_145319	0.0851967
chr3_15218904_15218922_pos_317032	0.0851955
chr4_87079250_87079268_pos_361704	0.0851921
chr4_151203112_151203130_pos_369929	0.0851906
chr6_196190_196208_pos_408634	0.08519
chr2_223102589_223102607_pos_280551	0.0851878
chr3_64572160_64572178_pos_327678	0.0851854
chr8_92130146_92130164_pos_480295	0.0851851
chr15_40343730_40343748_pos_167391	0.0851797
chr10_23913158_23913176_pos_58042	0.0851781
chr9_98971361_98971379_pos_502008	0.0851779
chr10_59896382_59896400_pos_64099	0.0851771
chr1_170220997_170221015_pos_33339	0.085177
chr2_62341240_62341258_pos_255894	0.0851755
chr1_31751169_31751187_pos_10199	0.0851752
chr8_33353966_33353984_pos_474140	0.0851752
chr4_38466532_38466550_pos_356033	0.0851743
chr5_127892986_127893004_pos_394127	0.0851742
chr15_47474000_47474018_pos_168566	0.0851734
chr17_1061210_1061228_pos_199009	0.0851705
chr22_32660337_32660355_pos_308182	0.0851693
chr19_13077499_13077517_pos_235054	0.0851674
chr11_86588124_86588142_pos_100422	0.0851607
chr8_13368412_13368430_pos_469096	0.0851604
chr5_108249974_108249992_pos_390413	0.08516
chr9_120937348_120937366_pos_506069	0.0851598
chr11_73167740_73167758_pos_97923	0.0851584
chr7_130350498_130350516_pos_461163	0.0851578
chr1_56069111_56069129_pos_16067	0.0851567
chr10_58932386_58932404_pos_63912	0.0851563
chr16_7330806_7330824_pos_186215	0.0851558
chr14_60217350_60217368_pos_154287	0.0851555
chr20_32480074_32480092_pos_289838	0.0851554
chr11_33937094_33937112_pos_91090	0.0851543
chr12_92593960_92593978_pos_125717	0.0851543
chr7_5691352_5691370_pos_443972	0.0851542
chr11_134120626_134120644_pos_109940	0.0851537
chr12_105355938_105355956_pos_128267	0.0851537
chr8_141088614_141088632_pos_489781	0.0851535
chr8_124202552_124202570_pos_485846	0.0851532
chr17_78879789_78879807_pos_218133	0.085153
chr14_54769464_54769482_pos_152963	0.0851529
chr2_168819380_168819398_pos_271198	0.0851501
chr3_29334740_29334758_pos_319423	0.085149
chr3_186935845_186935863_pos_347598	0.0851489
chr10_511118_511136_pos_52075	0.0851483
chr13_32087167_32087185_pos_138016	0.0851473
chr4_141301358_141301376_pos_368033	0.0851471
chr5_52803134_52803152_pos_381587	0.0851462
chr4_121398084_121398102_pos_365135	0.0851447
chr20_50399484_50399502_pos_294787	0.0851431
chr11_33692436_33692454_pos_91030	0.0851416
chr4_63036524_63036542_pos_359134	0.0851401
chr17_57091394_57091412_pos_211748	0.0851394
chr10_6050955_6050973_pos_53989	0.0851377
chr3_129024104_129024122_pos_338485	0.0851362
chr6_1615744_1615762_pos_408816	0.0851306
chr19_46392592_46392610_pos_239695	0.0851298
chr11_62398166_62398184_pos_94961	0.0851285
chr8_93636002_93636020_pos_480451	0.0851282
chr3_40976010_40976028_pos_322244	0.0851279
chr10_50558138_50558156_pos_63336	0.0851266
chr16_85461964_85461982_pos_196865	0.0851262
chr17_76515856_76515874_pos_216810	0.0851233
chr14_68780797_68780815_pos_156916	0.0851232
chr10_60292764_60292782_pos_64234	0.0851218
chr16_15952356_15952374_pos_187660	0.0851217
chr19_42200184_42200202_pos_238875	0.0851211
chr14_72777057_72777075_pos_158145	0.0851194
chr18_6255117_6255135_pos_220439	0.0851178
chr18_58567568_58567586_pos_229518	0.0851175
chr5_140595834_140595852_pos_397174	0.0851169
chr15_66642731_66642749_pos_173522	0.085111
chr18_77114636_77114654_pos_231638	0.0851097
chr1_94117090_94117108_pos_24074	0.0851085
chr21_33895032_33895050_pos_299940	0.0851079
chr3_196670520_196670538_pos_350942	0.0851058
chr6_89669086_89669104_pos_426243	0.0851048
chr3_143976460_143976478_pos_341012	0.0851035
chr6_11222566_11222584_pos_411799	0.0851025
chr15_63059312_63059330_pos_172289	0.0850963
chr2_96887738_96887756_pos_260642	0.0850957
chr10_15483820_15483838_pos_56235	0.0850943
chr9_115132714_115132732_pos_505440	0.0850924
chr2_37422371_37422389_pos_249522	0.0850922
chr1_32215789_32215807_pos_10351	0.0850921
chr9_34701539_34701557_pos_495034	0.0850893
chr17_40108453_40108471_pos_207412	0.085089
chr1_61337984_61338002_pos_17931	0.0850885
chr12_115437288_115437306_pos_131681	0.0850874
chr5_113217126_113217144_pos_391378	0.0850869
chr4_138839157_138839175_pos_366954	0.0850865
chr20_35050180_35050198_pos_290579	0.0850861
chr8_133144111_133144129_pos_488410	0.0850845
chr1_66271583_66271601_pos_19396	0.0850824
chrX_70003324_70003342_pos_516693	0.085082
chr7_21580466_21580484_pos_445811	0.0850818
chr11_114036416_114036434_pos_103575	0.085081
chr22_46148316_46148334_pos_313232	0.0850798
chr10_18290816_18290834_pos_56967	0.085075
chr2_40096454_40096472_pos_250595	0.0850735
chr15_33160645_33160663_pos_165366	0.0850704
chr6_137697661_137697679_pos_433422	0.085069
chr13_97321987_97322005_pos_145534	0.0850683
chr2_62473482_62473500_pos_255961	0.0850662
chr5_57816354_57816372_pos_383223	0.0850641
chr7_31882336_31882354_pos_448526	0.0850628
chr16_72894768_72894786_pos_194183	0.0850609
chr5_145888114_145888132_pos_398933	0.08506
chr11_10564936_10564954_pos_86005	0.0850599
chr5_59221978_59221996_pos_383703	0.0850589
chr16_75272190_75272208_pos_194842	0.0850587
chr10_122288524_122288542_pos_81566	0.085056
chr20_25253032_25253050_pos_289255	0.085056
chr15_38626652_38626670_pos_166773	0.0850531
chr3_172288086_172288104_pos_345288	0.0850526
chr10_90918538_90918556_pos_72743	0.0850517
chr4_81446812_81446830_pos_360957	0.0850498
chr9_109095618_109095636_pos_503349	0.0850432
chr2_134493892_134493910_pos_266602	0.0850431
chr2_240293950_240293968_pos_284703	0.0850416
chr1_185533807_185533825_pos_37066	0.085039
chr6_7111184_7111202_pos_410909	0.0850384
chr4_159105828_159105846_pos_371843	0.0850375
chr2_66495858_66495876_pos_257005	0.0850369
chr8_21960266_21960284_pos_470993	0.0850361
chr13_26022900_26022918_pos_136243	0.085034
chr13_110237076_110237094_pos_147369	0.0850338
chr13_73984458_73984476_pos_143605	0.0850287
chr22_23204746_23204764_pos_305070	0.0850287
chr4_2860203_2860221_pos_351532	0.0850229
chr2_21452812_21452830_pos_245748	0.0850228
chr11_129865110_129865128_pos_108688	0.0850195
chr7_53238372_53238390_pos_453165	0.0850189
chr5_139668802_139668820_pos_396680	0.0850184
chr8_133551820_133551838_pos_488773	0.0850184
chr14_34081844_34081862_pos_150944	0.0850101
chr6_20202800_20202818_pos_415670	0.0850095
chr4_2750934_2750952_pos_351460	0.0850093
chr3_25589686_25589704_pos_318911	0.0850076
chr22_29009260_29009278_pos_307226	0.085007
chr11_126116042_126116060_pos_107427	0.0850064
chr2_61929376_61929394_pos_255678	0.0850052
chr2_70091584_70091602_pos_258054	0.0850038
chr5_14830350_14830368_pos_378254	0.0850033
chr6_28635461_28635479_pos_417402	0.0850023
chr15_96357322_96357340_pos_182867	0.0850005
chr1_153881962_153881980_pos_29675	0.0850001
chr17_7214090_7214108_pos_201070	0.0849972
chr17_31581090_31581108_pos_205975	0.0849953
chr10_102612210_102612228_pos_76129	0.08499
chr5_33974036_33974054_pos_379732	0.0849894
chr5_72618794_72618812_pos_386104	0.0849873
chr4_55004915_55004933_pos_358385	0.0849868
chr9_14292549_14292567_pos_492976	0.0849856
chr5_66638328_66638346_pos_384597	0.0849816
chr12_113850566_113850584_pos_131153	0.0849813
chr2_81922760_81922778_pos_259205	0.0849813
chr3_127661999_127662017_pos_337671	0.0849788
chr7_42678124_42678142_pos_450792	0.0849755
chr20_38765062_38765080_pos_291848	0.0849754
chr15_57312268_57312286_pos_170011	0.0849747
chr9_21549389_21549407_pos_494254	0.0849747
chr6_33589354_33589372_pos_418105	0.0849729
chr11_2509541_2509559_pos_84439	0.0849727
chr10_65341616_65341634_pos_65539	0.0849723
chr5_134053864_134053882_pos_394948	0.0849723
chr18_36622790_36622808_pos_226239	0.0849721
chr12_124501918_124501936_pos_134176	0.084972
chr10_34637490_34637508_pos_61139	0.0849677
chr12_105218615_105218633_pos_128227	0.0849671
chr1_25551012_25551030_pos_8026	0.0849664
chr2_192008124_192008142_pos_274826	0.0849653
chr9_115939354_115939372_pos_505554	0.0849636
chr1_19505156_19505174_pos_6116	0.084961
chr4_147770686_147770704_pos_369297	0.0849603
chr3_129230510_129230528_pos_338586	0.0849587
chr2_231365423_231365441_pos_281684	0.0849576
chr7_130351504_130351522_pos_461172	0.0849568
chr7_134792984_134793002_pos_462580	0.0849539
chr6_35264620_35264638_pos_418850	0.0849532
chr3_24146671_24146689_pos_318496	0.0849528
chr3_64996068_64996086_pos_328051	0.0849518
chr3_45057093_45057111_pos_323487	0.0849511
chrX_20347732_20347750_pos_513564	0.0849463
chr5_149299080_149299098_pos_400034	0.0849459
chr4_26787508_26787526_pos_355181	0.084943
chr20_1389322_1389340_pos_285296	0.0849417
chr10_102628711_102628729_pos_76187	0.08494
chr15_70112012_70112030_pos_175379	0.0849386
chr18_36451562_36451580_pos_226074	0.0849382
chr1_87957648_87957666_pos_22745	0.0849348
chr6_35385791_35385809_pos_418924	0.0849343
chr5_15021310_15021328_pos_378381	0.0849331
chr3_52077597_52077615_pos_325222	0.0849323
chr6_157764628_157764646_pos_438586	0.084932
chr22_31155668_31155686_pos_307860	0.0849311
chr6_13410177_13410195_pos_412870	0.0849311
chr17_27353844_27353862_pos_204927	0.0849308
chr6_43123978_43123996_pos_421403	0.0849291
chr12_122128569_122128587_pos_133310	0.084929
chr2_60486607_60486625_pos_255438	0.0849283
chr5_134568630_134568648_pos_395114	0.0849264
chr14_73724338_73724356_pos_158446	0.084926
chr9_125473492_125473510_pos_507483	0.0849249
chr6_1619400_1619418_pos_408850	0.0849248
chr2_18527270_18527288_pos_245000	0.0849246
chrX_68892918_68892936_pos_516312	0.0849235
chr4_174217284_174217302_pos_373798	0.0849221
chr6_35360734_35360752_pos_418893	0.0849218
chr2_156320448_156320466_pos_268430	0.0849213
chr7_41698630_41698648_pos_450634	0.0849204
chr4_185640996_185641014_pos_375187	0.0849201
chr17_50853322_50853340_pos_211257	0.0849198
chr16_49835216_49835234_pos_190265	0.0849173
chr4_173684554_173684572_pos_373599	0.0849167
chr10_16966319_16966337_pos_56502	0.0849164
chr15_62897954_62897972_pos_172032	0.0849164
chr19_4077214_4077232_pos_233154	0.0849144
chr15_98708377_98708395_pos_183177	0.084914
chr8_10775700_10775718_pos_467607	0.0849098
chr11_130624185_130624203_pos_109199	0.0849077
chr3_21785850_21785868_pos_318250	0.0849072
chr5_159018078_159018096_pos_403615	0.0849053
chr1_18998594_18998612_pos_5875	0.0849048
chr10_71974692_71974710_pos_67124	0.0849028
chr7_95548208_95548226_pos_456758	0.084896
chr17_57032808_57032826_pos_211709	0.084894
chr15_90158164_90158182_pos_180957	0.0848931
chr2_40130704_40130722_pos_250620	0.0848921
chr6_96968596_96968614_pos_426944	0.0848914
chr8_120335189_120335207_pos_484616	0.084889
chr6_158042514_158042532_pos_438695	0.0848888
chr1_7367008_7367026_pos_1480	0.0848874
chr2_121480056_121480074_pos_264934	0.0848869
chr20_11208074_11208092_pos_287294	0.0848838
chr2_173991700_173991718_pos_272069	0.0848797
chr22_27718441_27718459_pos_306624	0.084879
chr20_10511600_10511618_pos_286994	0.084874
chr2_191863854_191863872_pos_274783	0.0848722
chr6_113596070_113596088_pos_429422	0.084872
chr2_111904130_111904148_pos_263930	0.0848716
chr11_120303205_120303223_pos_105770	0.0848703
chr5_149562816_149562834_pos_400456	0.0848696
chr10_113385176_113385194_pos_79173	0.0848686
chr2_198499767_198499785_pos_275513	0.0848679
chr5_91266506_91266524_pos_389078	0.0848674
chr14_64847698_64847716_pos_155610	0.0848651
chr17_68383064_68383082_pos_214943	0.0848651
chr11_16935010_16935028_pos_88843	0.0848604
chr10_79139146_79139164_pos_70099	0.0848589
chr16_51143919_51143937_pos_190472	0.0848555
chr13_113205492_113205510_pos_148594	0.0848552
chr15_100902692_100902710_pos_184422	0.0848549
chr17_50604795_50604813_pos_211140	0.0848543
chr4_123479268_123479286_pos_365490	0.0848537
chr17_42527411_42527429_pos_208233	0.0848496
chr5_10703733_10703751_pos_377576	0.0848496
chr7_699376_699394_pos_442236	0.0848472
chr8_105090204_105090222_pos_483002	0.0848472
chr2_168635540_168635558_pos_271082	0.0848468
chr6_158026568_158026586_pos_438652	0.0848438
chr3_24288936_24288954_pos_318569	0.0848435
chr1_16914264_16914282_pos_5601	0.0848411
chr3_157136055_157136073_pos_343099	0.0848398
chr8_48542806_48542824_pos_476673	0.0848398
chr1_246573048_246573066_pos_51849	0.084838
chr3_63999674_63999692_pos_327492	0.084838
chr1_230769328_230769346_pos_47498	0.0848374
chr17_66374228_66374246_pos_214416	0.0848373
chr6_80144988_80145006_pos_425132	0.0848365
chr5_172659464_172659482_pos_406001	0.084836
chr3_178203430_178203448_pos_346174	0.0848316
chr10_491154_491172_pos_52066	0.0848314
chr20_31838742_31838760_pos_289560	0.084829
chr7_23334874_23334892_pos_446327	0.0848275
chr19_2186205_2186223_pos_232374	0.084827
chr10_114653638_114653656_pos_79902	0.0848247
chr19_8506270_8506288_pos_234291	0.0848232
chr3_37811818_37811836_pos_321346	0.0848205
chr11_45993763_45993781_pos_93025	0.0848204
chr3_192672568_192672586_pos_349277	0.0848196
chr8_26204620_26204638_pos_472251	0.0848164
chr1_145990688_145990706_pos_28558	0.0848142
chr21_45360226_45360244_pos_303100	0.0848114
chr3_120425148_120425166_pos_335120	0.0848112
chr4_163251400_163251418_pos_372165	0.0848095
chr5_53643614_53643632_pos_381755	0.0848091
chr12_30345968_30345986_pos_117115	0.0848045
chr21_33362422_33362440_pos_299776	0.0848036
chr20_38092402_38092420_pos_291532	0.0848034
chr3_37864108_37864126_pos_321392	0.0847991
chr12_47804396_47804414_pos_119075	0.0847987
chr10_78541985_78542003_pos_69472	0.0847982
chr9_35686388_35686406_pos_495231	0.0847982
chr13_50400292_50400310_pos_142319	0.084798
chr16_12336378_12336396_pos_187230	0.084796
chr12_42214243_42214261_pos_117609	0.0847945
chr17_57876616_57876634_pos_212442	0.0847925
chr15_64464320_64464338_pos_172793	0.0847909
chr3_69113598_69113616_pos_329057	0.0847872
chr1_67843948_67843966_pos_20112	0.0847859
chr22_41524188_41524206_pos_311678	0.0847854
chr6_7544096_7544114_pos_411212	0.0847829
chr7_44268334_44268352_pos_451168	0.0847823
chr4_139077636_139077654_pos_367050	0.0847822
chr12_14936322_14936340_pos_114721	0.0847811
chr8_9613420_9613438_pos_467391	0.0847809
chr10_103720716_103720734_pos_76746	0.0847793
chr5_155056860_155056878_pos_402535	0.0847788
chrX_107748232_107748250_pos_517399	0.0847784
chr10_32955590_32955608_pos_60443	0.0847778
chr4_41142538_41142556_pos_356416	0.0847778
chr10_75606438_75606456_pos_68516	0.0847758
chr9_81593222_81593240_pos_498100	0.0847727
chr8_35873874_35873892_pos_474270	0.0847683
chr6_163405208_163405226_pos_440151	0.0847652
chr15_74869461_74869479_pos_177284	0.0847648
chr8_102108184_102108202_pos_482512	0.0847641
chr8_27675210_27675228_pos_472753	0.0847626
chr17_50058686_50058704_pos_210667	0.084762
chr11_1906470_1906488_pos_84249	0.0847591
chr14_77880258_77880276_pos_160059	0.0847584
chr17_57407682_57407700_pos_211961	0.0847581
chr19_52648377_52648395_pos_241170	0.0847581
chr16_70431127_70431145_pos_193793	0.0847576
chr21_29343664_29343682_pos_299251	0.0847537
chr1_224430848_224430866_pos_45533	0.0847503
chr8_40993858_40993876_pos_475489	0.0847481
chr8_54470558_54470576_pos_477292	0.0847477
chr5_672025_672043_pos_376273	0.0847466
chr18_22195146_22195164_pos_222813	0.084746
chr22_45564770_45564788_pos_313034	0.084745
chr7_32936870_32936888_pos_448791	0.0847447
chr4_184386678_184386696_pos_374584	0.0847435
chr10_33248742_33248760_pos_60670	0.0847431
chr22_38758760_38758778_pos_310739	0.0847426
chr15_62779220_62779238_pos_171879	0.0847394
chr9_70412032_70412050_pos_497031	0.0847393
chr8_13125362_13125380_pos_468759	0.0847384
chr10_100881512_100881530_pos_75625	0.0847359
chrX_47361782_47361800_pos_515419	0.0847342
chr11_11849378_11849396_pos_86524	0.0847316
chr17_601252_601270_pos_198613	0.084731
chr3_56749243_56749261_pos_326060	0.0847306
chr7_150389163_150389181_pos_464795	0.0847302
chrX_134669651_134669669_pos_518484	0.0847256
chr1_242876198_242876216_pos_50954	0.084724
chr7_5697875_5697893_pos_444035	0.0847217
chr20_41510432_41510450_pos_292435	0.0847205
chr2_71144648_71144666_pos_258116	0.0847199
chr15_43882135_43882153_pos_168270	0.0847197
chr10_11539558_11539576_pos_55150	0.0847192
chr11_44990702_44990720_pos_92645	0.0847175
chr5_58455121_58455139_pos_383476	0.0847174
chr19_17235814_17235832_pos_236198	0.0847159
chr6_17973736_17973754_pos_415324	0.0847159
chr5_38532208_38532226_pos_380484	0.0847146
chr3_157130772_157130790_pos_343079	0.0847092
chr2_21279660_21279678_pos_245711	0.0847087
chr2_20565826_20565844_pos_245548	0.0847062
chr17_2059142_2059160_pos_199605	0.0847054
chr8_66406272_66406290_pos_478467	0.0847046
chr1_193408798_193408816_pos_37462	0.0847034
chr16_83956920_83956938_pos_196137	0.0847012
chr4_112083422_112083440_pos_363853	0.0847009
chr8_53484932_53484950_pos_477046	0.0847005
chr15_73629216_73629234_pos_176706	0.0846974
chr20_35320158_35320176_pos_290675	0.0846957
chr14_76984412_76984430_pos_159703	0.0846947
chr12_22532456_22532474_pos_115997	0.0846945
chr22_31046796_31046814_pos_307794	0.0846941
chr2_224922421_224922439_pos_280755	0.0846932
chr10_12489548_12489566_pos_55361	0.0846927
chr15_70328244_70328262_pos_175473	0.0846918
chr1_83508688_83508706_pos_21640	0.0846914
chr14_75648450_75648468_pos_159220	0.0846881
chr1_41667176_41667194_pos_12740	0.084688
chr20_53000988_53001006_pos_295344	0.084688
chr8_125219420_125219438_pos_486324	0.0846874
chr5_82347477_82347495_pos_387995	0.0846868
chr19_2495884_2495902_pos_232499	0.0846859
chr17_68378662_68378680_pos_214931	0.0846844
chr2_118694059_118694077_pos_264305	0.0846838
chr14_51834434_51834452_pos_151980	0.0846836
chr1_21919630_21919648_pos_6799	0.0846835
chr7_92766684_92766702_pos_456363	0.0846808
chr12_95143888_95143906_pos_126927	0.0846802
chr6_53303004_53303022_pos_423270	0.0846799
chr13_31965938_31965956_pos_137909	0.0846795
chr1_6634838_6634856_pos_1262	0.0846751
chr22_39466416_39466434_pos_311096	0.0846746
chr7_132436158_132436176_pos_462101	0.0846737
chr1_223709054_223709072_pos_45343	0.0846705
chr1_113089272_113089290_pos_26759	0.0846689
chr20_50687080_50687098_pos_294906	0.0846675
chr4_24730418_24730436_pos_354748	0.0846674
chr13_48783370_48783388_pos_141909	0.0846672
chr1_208161988_208162006_pos_41732	0.0846654
chr15_40280349_40280367_pos_167264	0.0846654
chr9_109887400_109887418_pos_503815	0.0846588
chr20_10623042_10623060_pos_287075	0.0846576
chr5_103093990_103094008_pos_389970	0.0846576
chr20_57469390_57469408_pos_296271	0.0846543
chr9_129071026_129071044_pos_508940	0.0846536
chr15_78808763_78808781_pos_178380	0.0846482
chr15_85583478_85583496_pos_179960	0.0846468
chr13_36163869_36163887_pos_139005	0.0846442
chr11_30594872_30594890_pos_90611	0.0846435
chr17_18994060_18994078_pos_204281	0.0846428
chr9_19154243_19154261_pos_494025	0.0846421
chr6_108134144_108134162_pos_427724	0.0846418
chr12_57209192_57209210_pos_121325	0.0846416
chr15_42581530_42581548_pos_168085	0.0846408
chr12_104524216_104524234_pos_127998	0.0846401
chr15_101613672_101613690_pos_184714	0.0846397
chr12_85588442_85588460_pos_124688	0.084635
chr14_95010619_95010637_pos_162147	0.0846334
chr11_119360054_119360072_pos_105326	0.08463
chr20_32627371_32627389_pos_289945	0.0846284
chr11_122068390_122068408_pos_106240	0.0846283
chr3_141392132_141392150_pos_340607	0.0846277
chr13_44132884_44132902_pos_140884	0.0846269
chr10_12741590_12741608_pos_55426	0.0846254
chr8_13501615_13501633_pos_469294	0.0846248
chr2_45823813_45823831_pos_252693	0.0846235
chr1_168708986_168709004_pos_33022	0.0846232
chr13_76723784_76723802_pos_144245	0.0846217
chr21_45971813_45971831_pos_303343	0.0846209
chr1_59730936_59730954_pos_17211	0.08462
chr1_25728414_25728432_pos_8197	0.0846195
chr10_35191704_35191722_pos_61281	0.0846194
chr22_24068567_24068585_pos_305327	0.0846194
chr3_169939510_169939528_pos_344323	0.0846177
chr10_28946676_28946694_pos_58835	0.0846166
chr3_129554498_129554516_pos_338771	0.084614
chr17_8122188_8122206_pos_201237	0.0846079
chr9_122346710_122346728_pos_506878	0.0846042
chr18_36331347_36331365_pos_225892	0.0846024
chr4_7630790_7630808_pos_352199	0.0846024
chr14_23442940_23442958_pos_149509	0.0846014
chr1_63785944_63785962_pos_18536	0.0845994
chr19_17243102_17243120_pos_236203	0.0845954
chr14_52050122_52050140_pos_152141	0.0845921
chr1_206311371_206311389_pos_40919	0.0845916
chr12_93382310_93382328_pos_126147	0.0845915
chr1_216616672_216616690_pos_43658	0.0845891
chr8_2254316_2254334_pos_466520	0.0845891
chr10_103230016_103230034_pos_76582	0.0845884
chr22_38163948_38163966_pos_310449	0.0845883
chr9_134541000_134541018_pos_511509	0.084586
chr10_71968882_71968900_pos_67118	0.0845831
chr20_8542202_8542220_pos_286567	0.084582
chr1_203036444_203036462_pos_39302	0.0845819
chr4_173417200_173417218_pos_373083	0.0845812
chr1_180539208_180539226_pos_35204	0.084581
chr10_484790_484808_pos_52054	0.0845797
chr5_128101840_128101858_pos_394195	0.0845796
chr20_33437656_33437674_pos_290107	0.0845795
chr15_63054322_63054340_pos_172240	0.0845784
chr2_230867434_230867452_pos_281537	0.0845781
chr12_1634792_1634810_pos_110753	0.0845766
chr1_59520378_59520396_pos_17129	0.0845761
chr14_56005854_56005872_pos_153400	0.0845744
chr10_5294264_5294282_pos_53724	0.0845738
chr7_6256860_6256878_pos_444240	0.0845735
chr15_80935416_80935434_pos_178727	0.0845734
chr5_149273967_149273985_pos_399938	0.084573
chr20_4064524_4064542_pos_285895	0.0845684
chr15_73517574_73517592_pos_176648	0.084568
chr8_18789004_18789022_pos_470099	0.0845652
chr21_32521310_32521328_pos_299640	0.0845638
chr5_172910132_172910150_pos_406413	0.0845637
chr11_48183002_48183020_pos_93959	0.084563
chr5_102755298_102755316_pos_389789	0.0845604
chr17_55431074_55431092_pos_211495	0.0845573
chr4_168836730_168836748_pos_372695	0.0845553
chr7_55131016_55131034_pos_453330	0.0845553
chr20_3401537_3401555_pos_285660	0.0845548
chr1_81807176_81807194_pos_21481	0.084553
chr12_117875008_117875026_pos_132264	0.0845513
chr9_70586730_70586748_pos_497119	0.0845503
chr7_30466412_30466430_pos_448144	0.084548
chr15_73598750_73598768_pos_176684	0.0845475
chr16_48613768_48613786_pos_190028	0.0845454
chr7_35415864_35415882_pos_449421	0.0845426
chr14_81947604_81947622_pos_160187	0.0845407
chr16_68300704_68300722_pos_193380	0.0845397
chr5_150622430_150622448_pos_401335	0.0845378
chr5_107545638_107545656_pos_390210	0.0845359
chr11_19979060_19979078_pos_89680	0.0845356
chr3_39166374_39166392_pos_321912	0.0845346
chr18_48935212_48935230_pos_227822	0.0845344
chr1_110184608_110184626_pos_26115	0.0845333
chr16_87053136_87053154_pos_197501	0.0845324
chr11_126060957_126060975_pos_107380	0.0845302
chr5_16153302_16153320_pos_378716	0.0845297
chr4_40940331_40940349_pos_356314	0.0845279
chr12_64090271_64090289_pos_122086	0.0845272
chrX_21754556_21754574_pos_513667	0.0845272
chr22_31444188_31444206_pos_307931	0.0845244
chr21_25688688_25688706_pos_298371	0.0845225
chr18_48217352_48217370_pos_227227	0.0845209
chr2_160310584_160310602_pos_269613	0.0845161
chr5_150175772_150175790_pos_400961	0.0845153
chr7_40918938_40918956_pos_450507	0.0845147
chr1_208232664_208232682_pos_41891	0.084512
chr12_943328_943346_pos_110480	0.0845114
chr13_106472376_106472394_pos_146540	0.0845075
chr11_7638850_7638868_pos_85265	0.0845072
chr10_91607735_91607753_pos_73321	0.0845059
chr15_83694683_83694701_pos_179190	0.0845052
chr11_115267551_115267569_pos_104138	0.0845051
chr6_113824360_113824378_pos_429519	0.0845034
chr1_117331420_117331438_pos_28003	0.0845025
chr14_95545948_95545966_pos_162314	0.084501
chr8_10410597_10410615_pos_467487	0.0844998
chr6_144285298_144285316_pos_435622	0.0844995
chr10_75225534_75225552_pos_68375	0.084498
chr17_19652874_19652892_pos_204493	0.0844974
chr7_139090984_139091002_pos_463947	0.0844968
chr4_15754489_15754507_pos_353783	0.0844965
chr2_86249677_86249695_pos_259885	0.0844962
chr3_175564578_175564596_pos_345583	0.0844958
chrX_13398565_13398583_pos_513031	0.0844923
chr5_41095080_41095098_pos_380925	0.0844922
chr3_31165454_31165472_pos_320084	0.0844907
chr10_91035098_91035116_pos_72919	0.0844865
chr8_48431898_48431916_pos_476620	0.0844794
chr1_158999838_158999856_pos_30798	0.0844773
chr19_8251413_8251431_pos_234206	0.0844762
chr7_2832848_2832866_pos_443249	0.0844747
chr9_131258304_131258322_pos_510036	0.0844743
chr6_14060212_14060230_pos_413100	0.0844734
chr22_36368450_36368468_pos_309767	0.0844715
chr1_2301056_2301074_pos_412	0.0844698
chr2_144456739_144456757_pos_267273	0.0844676
chr4_183876766_183876784_pos_374358	0.084466
chr10_31698014_31698032_pos_60191	0.0844652
chr12_42422032_42422050_pos_117626	0.084465
chrX_16882180_16882198_pos_513302	0.0844649
chr5_102864106_102864124_pos_389889	0.0844644
chr11_78311776_78311794_pos_99528	0.084464
chr9_106479102_106479120_pos_502698	0.0844633
chr11_86919740_86919758_pos_100578	0.084462
chr7_93015538_93015556_pos_456450	0.0844596
chr15_29910318_29910336_pos_164883	0.0844582
chr1_93676100_93676118_pos_23797	0.0844573
chr21_26239618_26239636_pos_298549	0.084456
chr7_136941167_136941185_pos_463243	0.0844521
chr1_147739252_147739270_pos_28761	0.0844505
chr1_82153543_82153561_pos_21573	0.0844491
chr5_145978522_145978540_pos_398972	0.0844485
chr12_70994579_70994597_pos_123572	0.084448
chr14_84574492_84574510_pos_160299	0.0844465
chr14_31262180_31262198_pos_150101	0.0844446
chr3_194884950_194884968_pos_350258	0.0844415
chrX_68671525_68671543_pos_516233	0.0844401
chr3_172516991_172517009_pos_345409	0.0844396
chr2_39511478_39511496_pos_250382	0.0844382
chr16_70730923_70730941_pos_193998	0.084438
chr2_191855082_191855100_pos_274771	0.0844346
chr18_23292078_23292096_pos_223834	0.0844332
chr7_138243731_138243749_pos_463863	0.0844331
chr11_43838490_43838508_pos_92026	0.0844299
chr1_224503630_224503648_pos_45569	0.0844279
chr13_110238428_110238446_pos_147381	0.0844278
chr7_151459892_151459910_pos_465273	0.0844255
chr12_114396320_114396338_pos_131300	0.0844249
chr3_35789606_35789624_pos_320643	0.08442
chr11_46106868_46106886_pos_93079	0.0844161
chr4_168634652_168634670_pos_372465	0.0844159
chr3_177482322_177482340_pos_345846	0.0844154
chr18_25137628_25137646_pos_224230	0.084415
chr5_55601772_55601790_pos_382399	0.0844142
chr4_152109811_152109829_pos_370460	0.0844121
chr5_55633626_55633644_pos_382420	0.0844112
chr11_121741688_121741706_pos_106132	0.0844108
chr20_48619809_48619827_pos_293939	0.0844097
chr3_114496237_114496255_pos_334196	0.0844092
chr14_74935528_74935546_pos_158875	0.0844089
chr10_86955772_86955790_pos_71759	0.0844088
chr3_31580050_31580068_pos_320169	0.0844074
chr3_169286222_169286240_pos_343987	0.0844051
chr9_8859646_8859664_pos_492072	0.0844029
chr9_71812656_71812674_pos_497338	0.084402
chr12_80830850_80830868_pos_124489	0.0843978
chr11_46279656_46279674_pos_93098	0.0843965
chr12_52126824_52126842_pos_120304	0.0843952
chr19_661591_661609_pos_231970	0.0843944
chr4_183997033_183997051_pos_374420	0.0843919
chr4_184815316_184815334_pos_374791	0.0843904
chr12_2540184_2540202_pos_111605	0.0843894
chr13_37934738_37934756_pos_139156	0.0843893
chr6_135871000_135871018_pos_432890	0.0843892
chr22_42296636_42296654_pos_311895	0.0843862
chr5_137564012_137564030_pos_395573	0.0843847
chr1_36204297_36204315_pos_11201	0.0843835
chr5_65015948_65015966_pos_384231	0.0843823
chr6_162670652_162670670_pos_439692	0.084379
chr2_36389752_36389770_pos_249142	0.0843775
chr18_10354026_10354044_pos_221519	0.0843765
chr17_57667020_57667038_pos_212287	0.0843763
chr1_156262684_156262702_pos_30340	0.0843748
chr6_140567088_140567106_pos_434758	0.084374
chr1_56535996_56536014_pos_16393	0.0843731
chr6_37868611_37868629_pos_420145	0.0843728
chr3_150251732_150251750_pos_341916	0.0843725
chr15_34580637_34580655_pos_165458	0.0843723
chr3_37770718_37770736_pos_321294	0.0843704
chr17_27474228_27474246_pos_204971	0.0843687
chr22_24150320_24150338_pos_305455	0.0843674
chr12_57889820_57889838_pos_121538	0.0843672
chr3_53260196_53260214_pos_325666	0.0843667
chr3_175672342_175672360_pos_345590	0.0843658
chr9_68493699_68493717_pos_496150	0.0843631
chr10_11336958_11336976_pos_55105	0.0843625
chr2_45816196_45816214_pos_252676	0.0843623
chr7_151610004_151610022_pos_465337	0.0843614
chr1_61085641_61085659_pos_17584	0.0843592
chr2_54619094_54619112_pos_254838	0.0843591
chr14_99740640_99740658_pos_162623	0.084359
chr7_50668050_50668068_pos_452756	0.0843587
chr5_10988910_10988928_pos_377624	0.0843586
chr10_86631372_86631390_pos_71359	0.0843584
chr2_177353332_177353350_pos_272677	0.0843553
chr22_35904955_35904973_pos_309334	0.0843522
chr2_173028026_173028044_pos_271724	0.0843492
chr14_89601386_89601404_pos_160772	0.0843456
chr2_69306392_69306410_pos_257768	0.0843455
chr10_60898472_60898490_pos_64473	0.084345
chr2_10869116_10869134_pos_243439	0.0843446
chrX_150507737_150507755_pos_518993	0.0843441
chr10_4984948_4984966_pos_53692	0.0843429
chr10_29255792_29255810_pos_58932	0.0843421
chr2_224999364_224999382_pos_280804	0.0843417
chr12_18753300_18753318_pos_114977	0.0843414
chr5_151812079_151812097_pos_401956	0.0843413
chr10_106672810_106672828_pos_77347	0.0843363
chr6_139979574_139979592_pos_434505	0.0843349
chr16_58728402_58728420_pos_192281	0.0843343
chr11_46711098_46711116_pos_93362	0.084333
chr16_25213792_25213810_pos_188997	0.084332
chr11_118614688_118614706_pos_105086	0.0843287
chr16_22233034_22233052_pos_188535	0.0843221
chr5_11154147_11154165_pos_377715	0.0843191
chr20_44190462_44190480_pos_292788	0.0843175
chr4_52852458_52852476_pos_357609	0.084313
chr9_87569810_87569828_pos_498979	0.0843127
chr6_5751844_5751862_pos_410349	0.0843126
chr6_166488208_166488226_pos_441011	0.0843125
chr1_51284738_51284756_pos_14725	0.0843089
chr22_40108220_40108238_pos_311208	0.0843086
chrX_41559893_41559911_pos_515102	0.0843063
chr5_123814474_123814492_pos_392655	0.0843053
chr2_64360112_64360130_pos_256285	0.0843042
chr3_18999213_18999231_pos_318092	0.0843022
chr7_7688529_7688547_pos_444404	0.0843018
chr8_13365720_13365738_pos_469070	0.0842998
chr13_43373409_43373427_pos_140634	0.0842988
chr6_46043810_46043828_pos_422344	0.0842977
chr13_30311148_30311166_pos_137439	0.0842954
chr9_91060718_91060736_pos_499691	0.0842932
chr20_51390062_51390080_pos_295057	0.0842929
chr17_29376849_29376867_pos_205419	0.0842926
chr3_45167198_45167216_pos_323528	0.0842894
chr7_56287866_56287884_pos_453491	0.0842888
chr4_105966724_105966742_pos_363393	0.0842887
chr16_11641588_11641606_pos_187017	0.0842881
chr2_48353340_48353358_pos_254116	0.0842866
chr4_38396992_38397010_pos_356015	0.0842863
chr11_12044470_12044488_pos_86755	0.084285
chr1_245327972_245327990_pos_51452	0.0842846
chr7_25831970_25831988_pos_446908	0.0842826
chr10_34647990_34648008_pos_61154	0.0842764
chr1_116826133_116826151_pos_27804	0.0842753
chr4_159488118_159488136_pos_372130	0.0842744
chr5_173315690_173315708_pos_406915	0.0842719
chr10_20250800_20250818_pos_57278	0.0842715
chr10_12741322_12741340_pos_55421	0.0842692
chr10_4985325_4985343_pos_53698	0.0842661
chr4_173539792_173539810_pos_373457	0.0842661
chr10_21512176_21512194_pos_57615	0.0842626
chr18_10064632_10064650_pos_221438	0.0842623
chr2_61929252_61929270_pos_255676	0.0842607
chr14_53807586_53807604_pos_152481	0.0842595
chr16_58412574_58412592_pos_192152	0.0842586
chr12_105562316_105562334_pos_128404	0.0842564
chr6_144287172_144287190_pos_435642	0.0842563
chr11_16863081_16863099_pos_88703	0.084254
chr9_109907783_109907801_pos_503851	0.0842537
chr4_141028176_141028194_pos_367956	0.0842516
chr8_90692814_90692832_pos_480120	0.0842508
chr12_19036656_19036674_pos_115019	0.0842495
chr16_58339628_58339646_pos_192135	0.0842483
chr1_1543530_1543548_pos_135	0.0842467
chr9_127858242_127858260_pos_508548	0.0842433
chr9_92484313_92484331_pos_500168	0.0842415
chr10_60282282_60282300_pos_64185	0.0842401
chr5_72510761_72510779_pos_386061	0.0842392
chr2_218245502_218245520_pos_279318	0.0842354
chr6_41505322_41505340_pos_420847	0.0842347
chr8_9223721_9223739_pos_467286	0.0842302
chr18_28124968_28124986_pos_224898	0.0842276
chr10_71998260_71998278_pos_67216	0.0842263
chr2_17635186_17635204_pos_244803	0.084226
chr5_150044936_150044954_pos_400850	0.0842244
chr19_9987004_9987022_pos_234358	0.0842242
chr1_66278622_66278640_pos_19442	0.084224
chr5_30874794_30874812_pos_379122	0.0842228
chr4_158165186_158165204_pos_371538	0.0842219
chr6_154446714_154446732_pos_437541	0.0842217
chr10_97596836_97596854_pos_75020	0.0842207
chr14_93091130_93091148_pos_161888	0.0842201
chr20_49989756_49989774_pos_294493	0.0842198
chr3_72291284_72291302_pos_330562	0.0842196
chr10_13890644_13890662_pos_55789	0.0842181
chr4_2858649_2858667_pos_351530	0.0842168
chr7_31882276_31882294_pos_448525	0.0842123
chr12_31031754_31031772_pos_117211	0.0842066
chr13_40438336_40438354_pos_139881	0.0842064
chr1_210295294_210295312_pos_42366	0.0842062
chr9_68974338_68974356_pos_496443	0.0842037
chr19_2221325_2221343_pos_232401	0.0842011
chr2_237701708_237701726_pos_283682	0.0841982
chr11_118928912_118928930_pos_105221	0.084198
chr1_115154056_115154074_pos_27069	0.0841945
chr4_53555541_53555559_pos_357972	0.0841945
chr3_38501522_38501540_pos_321620	0.0841919
chr6_24920182_24920200_pos_416823	0.0841874
chr4_87038934_87038952_pos_361624	0.0841863
chr8_23570994_23571012_pos_471731	0.0841847
chr7_77282126_77282144_pos_455112	0.0841842
chr3_37741803_37741821_pos_321228	0.0841839
chr11_65541040_65541058_pos_96175	0.0841838
chr17_81430006_81430024_pos_218911	0.0841815
chr6_137699544_137699562_pos_433438	0.0841811
chr1_63780180_63780198_pos_18513	0.084181
chr5_170750984_170751002_pos_405122	0.0841794
chr6_3804164_3804182_pos_409788	0.0841784
chr5_177458960_177458978_pos_407998	0.0841782
chr8_101538013_101538031_pos_482208	0.0841775
chr7_2116308_2116326_pos_442760	0.0841765
chr1_229579502_229579520_pos_47010	0.0841754
chr19_10766798_10766816_pos_234507	0.0841741
chr8_26385631_26385649_pos_472333	0.0841693
chr15_81106651_81106669_pos_178817	0.084168
chr15_40047424_40047442_pos_167146	0.0841646
chr20_20138594_20138612_pos_288515	0.0841631
chr5_150053387_150053405_pos_400857	0.0841614
chr1_112462409_112462427_pos_26595	0.0841566
chr14_103837358_103837376_pos_163728	0.0841558
chr1_201358274_201358292_pos_38156	0.0841535
chr3_156594584_156594602_pos_342773	0.0841535
chr7_668506_668524_pos_442212	0.0841529
chr22_35837828_35837846_pos_309240	0.0841516
chr5_179265653_179265671_pos_408325	0.0841512
chr12_20379480_20379498_pos_115551	0.0841482
chr1_178051284_178051302_pos_34714	0.0841478
chr17_45347632_45347650_pos_209649	0.0841466
chr15_71154192_71154210_pos_175805	0.0841439
chr1_210258176_210258194_pos_42306	0.0841438
chr2_138244878_138244896_pos_266930	0.0841432
chr10_3755196_3755214_pos_52844	0.0841401
chr17_47214172_47214190_pos_209884	0.0841391
chr13_57675644_57675662_pos_142997	0.0841374
chr12_52126154_52126172_pos_120302	0.0841368
chr5_142506233_142506251_pos_397767	0.0841367
chr10_61904974_61904992_pos_64697	0.0841354
chr11_86938480_86938498_pos_100587	0.0841341
chr4_102730629_102730647_pos_363217	0.0841335
chr5_124581964_124581982_pos_392919	0.0841335
chr6_7043169_7043187_pos_410846	0.0841318
chr3_99699978_99699996_pos_332161	0.0841315
chr9_10112884_10112902_pos_492124	0.0841311
chr14_73428066_73428084_pos_158371	0.0841299
chr2_220677120_220677138_pos_280061	0.0841288
chr2_74862625_74862643_pos_259095	0.0841247
chrX_154535082_154535100_pos_519390	0.0841242
chr11_47573494_47573512_pos_93700	0.0841222
chr3_52053054_52053072_pos_325194	0.0841215
chr1_203172307_203172325_pos_39423	0.0841209
chr4_27176726_27176744_pos_355279	0.0841203
chr15_96285486_96285504_pos_182709	0.0841196
chr12_50569011_50569029_pos_119921	0.0841182
chr10_88062836_88062854_pos_71870	0.084118
chr1_20152507_20152525_pos_6215	0.0841175
chr9_109469910_109469928_pos_503491	0.0841132
chr1_235055206_235055224_pos_49899	0.0841126
chr5_59127330_59127348_pos_383613	0.0841126
chr19_15294868_15294886_pos_235541	0.0841125
chr1_2290887_2290905_pos_401	0.0841119
chr15_74727908_74727926_pos_177220	0.0841118
chr15_91408894_91408912_pos_181312	0.0841099
chr10_58704363_58704381_pos_63823	0.0841097
chr2_62186231_62186249_pos_255794	0.0841087
chr5_141687108_141687126_pos_397318	0.0841075
chr11_96054960_96054978_pos_101425	0.0841054
chr2_60522428_60522446_pos_255476	0.084104
chr7_101999870_101999888_pos_457687	0.0841039
chr5_116529196_116529214_pos_391944	0.0841006
chr6_15239817_15239835_pos_413479	0.0840982
chr2_11559278_11559296_pos_243641	0.0840969
chr10_36111830_36111848_pos_61682	0.0840967
chr11_118821250_118821268_pos_105184	0.0840951
chr10_110546342_110546360_pos_78140	0.0840922
chr8_133320710_133320728_pos_488539	0.0840907
chr3_46857238_46857256_pos_324106	0.0840891
chr12_124410435_124410453_pos_134031	0.0840871
chr9_4045748_4045766_pos_491440	0.0840856
chr22_33867343_33867361_pos_308774	0.0840842
chr3_77329020_77329038_pos_331354	0.0840835
chr2_200376641_200376659_pos_275574	0.0840826
chr19_49151791_49151809_pos_240659	0.0840811
chr16_73069264_73069282_pos_194466	0.0840804
chr17_518212_518230_pos_198552	0.0840804
chr9_6229880_6229898_pos_491824	0.0840792
chr4_185841176_185841194_pos_375581	0.0840776
chr2_207163766_207163784_pos_277075	0.0840774
chr10_91341430_91341448_pos_73102	0.0840758
chr12_713677_713695_pos_110406	0.0840753
chr7_151823128_151823146_pos_465632	0.084074
chr10_78621628_78621646_pos_69557	0.0840727
chr4_124505522_124505540_pos_366027	0.0840712
chr12_70660952_70660970_pos_123520	0.0840701
chr22_17991867_17991885_pos_304285	0.0840698
chr21_32248950_32248968_pos_299511	0.0840694
chr1_184443446_184443464_pos_36647	0.0840649
chr8_11615582_11615600_pos_467908	0.0840631
chr20_32475536_32475554_pos_289825	0.0840615
chr20_47857686_47857704_pos_293796	0.0840609
chr2_72204200_72204218_pos_258567	0.0840565
chr2_101961587_101961605_pos_262231	0.0840552
chr2_105395083_105395101_pos_262602	0.0840537
chr2_230134726_230134744_pos_281456	0.084053
chr6_148291991_148292009_pos_436010	0.0840497
chr7_116546172_116546190_pos_459835	0.0840482
chr2_183057330_183057348_pos_273499	0.0840478
chr12_94676146_94676164_pos_126792	0.0840473
chr12_70599094_70599112_pos_123493	0.0840472
chr16_29272372_29272390_pos_189471	0.0840466
chr2_71615763_71615781_pos_258324	0.0840466
chr5_123092248_123092266_pos_392381	0.0840464
chr22_37078032_37078050_pos_310004	0.0840461
chr18_28132204_28132222_pos_224905	0.0840457
chr5_168773469_168773487_pos_404504	0.0840448
chr8_13171364_13171382_pos_468861	0.0840431
chr12_94690362_94690380_pos_126811	0.0840417
chr22_35544893_35544911_pos_308974	0.0840401
chr3_25485845_25485863_pos_318814	0.0840348
chr1_185567302_185567320_pos_37096	0.0840341
chr2_88709422_88709440_pos_260205	0.0840339
chr6_43269515_43269533_pos_421454	0.0840338
chr18_45464796_45464814_pos_226708	0.0840309
chr1_40384582_40384600_pos_12080	0.0840305
chr2_37414581_37414599_pos_249507	0.0840295
chr19_4058454_4058472_pos_233150	0.0840294
chr1_237696030_237696048_pos_50867	0.0840287
chr11_115606956_115606974_pos_104235	0.084028
chr1_170708208_170708226_pos_33482	0.0840269
chr3_4580796_4580814_pos_314286	0.0840244
chr16_4324983_4325001_pos_185870	0.0840243
chr11_86932082_86932100_pos_100580	0.084024
chr20_50826280_50826298_pos_294972	0.0840232
chr3_130462307_130462325_pos_338991	0.0840224
chr8_10108890_10108908_pos_467415	0.084022
chr20_19051447_19051465_pos_288071	0.0840215
chr10_63084863_63084881_pos_65178	0.0840206
chr13_59342142_59342160_pos_143051	0.0840199
chr5_109986755_109986773_pos_390594	0.0840194
chr15_64739780_64739798_pos_172933	0.0840192
chr21_45416888_45416906_pos_303169	0.0840192
chr1_61435342_61435360_pos_18039	0.084018
chr3_173618356_173618374_pos_345498	0.0840172
chr4_89248945_89248963_pos_362117	0.0840172
chr7_75842883_75842901_pos_454845	0.0840172
chr10_129280924_129280942_pos_83167	0.0840139
chr3_188351154_188351172_pos_348573	0.0840134
chr2_217888970_217888988_pos_278970	0.0840112
chr10_74056588_74056606_pos_68022	0.0840095
chr11_130478668_130478686_pos_109003	0.0840095
chr1_8815652_8815670_pos_2493	0.0840082
chr3_37097361_37097379_pos_320860	0.0840053
chr15_31303366_31303384_pos_165095	0.0840026
chr2_241229438_241229456_pos_284941	0.084001
chr18_7370886_7370904_pos_220674	0.084
chr7_101109300_101109318_pos_457403	0.0839997
chr5_142807115_142807133_pos_398119	0.0839989
chr6_37882764_37882782_pos_420151	0.0839985
chr5_34566090_34566108_pos_379915	0.0839983
chr11_133965432_133965450_pos_109871	0.0839977
chr5_169743046_169743064_pos_404918	0.0839941
chr4_23875700_23875718_pos_354387	0.0839938
chr5_33181712_33181730_pos_379657	0.0839924
chr5_142391695_142391713_pos_397701	0.0839884
chr11_101442344_101442362_pos_102104	0.0839883
chr16_88461768_88461786_pos_198025	0.0839879
chr1_57082944_57082962_pos_16525	0.0839859
chr3_25449256_25449274_pos_318734	0.0839846
chr19_18496615_18496633_pos_236593	0.083984
chr9_129336842_129336860_pos_509067	0.0839823
chr11_75328944_75328962_pos_98520	0.0839816
chr2_160952646_160952664_pos_269988	0.0839797
chr6_79672067_79672085_pos_425096	0.0839785
chr1_206723608_206723626_pos_41311	0.0839776
chr2_236581724_236581742_pos_282776	0.0839774
chr13_41346188_41346206_pos_140088	0.0839752
chr2_236086587_236086605_pos_282671	0.0839735
chr8_10814431_10814449_pos_467648	0.0839735
chr1_67689870_67689888_pos_19951	0.083971
chr22_26887476_26887494_pos_306292	0.0839692
chr11_32433218_32433236_pos_90822	0.0839682
chrX_21944280_21944298_pos_513695	0.083967
chr15_84831192_84831210_pos_179378	0.0839662
chr2_33111491_33111509_pos_248675	0.0839656
chr11_110148966_110148984_pos_102642	0.0839619
chr7_106071676_106071694_pos_458414	0.0839612
chr17_901628_901646_pos_198820	0.083961
chr5_154077903_154077921_pos_402128	0.0839606
chr2_241540998_241541016_pos_284973	0.0839597
chr5_170475424_170475442_pos_405042	0.0839575
chr3_108153539_108153557_pos_333276	0.0839573
chr22_39141842_39141860_pos_310876	0.0839569
chr8_107373149_107373167_pos_483462	0.083956
chr1_147543374_147543392_pos_28670	0.0839547
chr14_74527052_74527070_pos_158661	0.0839544
chr14_89415269_89415287_pos_160699	0.0839492
chr20_57163595_57163613_pos_295985	0.0839487
chr11_63622534_63622552_pos_95248	0.0839482
chr8_272912_272930_pos_466233	0.083947
chr8_22757458_22757476_pos_471411	0.0839461
chr6_125766112_125766130_pos_431495	0.083944
chr10_44908240_44908258_pos_62388	0.0839437
chr8_26010185_26010203_pos_472145	0.0839434
chr14_94113647_94113665_pos_162087	0.0839397
chr9_91838266_91838284_pos_499955	0.0839395
chr6_3809068_3809086_pos_409800	0.0839384
chr15_70867216_70867234_pos_175692	0.083938
chr6_163965696_163965714_pos_440612	0.0839372
chr5_175032705_175032723_pos_407565	0.083935
chr3_24146492_24146510_pos_318494	0.0839349
chr6_659076_659094_pos_408673	0.0839333
chr11_61870074_61870092_pos_94811	0.0839298
chr8_140790961_140790979_pos_489646	0.0839291
chr4_184406988_184407006_pos_374638	0.0839281
chr10_114520550_114520568_pos_79711	0.0839266
chr21_16474168_16474186_pos_298172	0.0839264
chr14_61338612_61338630_pos_154510	0.083926
chr11_35368867_35368885_pos_91572	0.0839243
chr15_94584776_94584794_pos_182244	0.0839163
chr10_32149458_32149476_pos_60358	0.0839145
chr4_123857105_123857123_pos_365713	0.0839118
chr5_59188608_59188626_pos_383675	0.0839109
chr17_12668564_12668582_pos_202393	0.0839094
chr7_134293220_134293238_pos_462347	0.0839085
chr4_138804602_138804620_pos_366942	0.0839079
chr12_59084508_59084526_pos_121646	0.0839056
chr4_8331070_8331088_pos_352843	0.0839056
chr4_118968336_118968354_pos_364607	0.0839042
chr2_30362428_30362446_pos_247746	0.083901
chr4_76563342_76563360_pos_359943	0.0839009
chr12_121974500_121974518_pos_133167	0.0839003
chr1_59015916_59015934_pos_16872	0.0838994
chr6_113458200_113458218_pos_429357	0.0838965
chr8_123693852_123693870_pos_485649	0.0838952
chr9_124242872_124242890_pos_507181	0.0838949
chr1_19096462_19096480_pos_5905	0.0838943
chr7_95588898_95588916_pos_456768	0.0838942
chr5_149676870_149676888_pos_400547	0.0838918
chr5_119337546_119337564_pos_392114	0.08389
chr17_17526590_17526608_pos_203498	0.0838881
chr22_45324584_45324602_pos_312886	0.0838881
chr3_194930842_194930860_pos_350275	0.0838871
chr1_167684056_167684074_pos_32640	0.083886
chr11_46291983_46292001_pos_93119	0.0838857
chr5_38441898_38441916_pos_380447	0.0838846
chr11_46542150_46542168_pos_93254	0.0838839
chr1_161262010_161262028_pos_31122	0.083882
chr8_103104870_103104888_pos_482886	0.0838805
chr1_8707420_8707438_pos_2460	0.0838771
chr7_69366389_69366407_pos_453738	0.0838719
chr1_10960486_10960504_pos_3699	0.0838712
chr5_156328874_156328892_pos_402728	0.083871
chr2_237213848_237213866_pos_283129	0.0838708
chr2_8683590_8683608_pos_242604	0.0838666
chr20_58868885_58868903_pos_296690	0.0838656
chr11_57799372_57799390_pos_94254	0.0838653
chr22_46730620_46730638_pos_313680	0.0838647
chr7_106140082_106140100_pos_458446	0.0838634
chr2_119495347_119495365_pos_264456	0.0838625
chr1_111929778_111929796_pos_26449	0.0838619
chr1_232795702_232795720_pos_48866	0.0838589
chr7_134661034_134661052_pos_462400	0.0838579
chr16_81486749_81486767_pos_195596	0.0838568
chr15_36775382_36775400_pos_166057	0.0838548
chr10_35347306_35347324_pos_61343	0.083853
chr18_22202590_22202608_pos_222869	0.0838522
chr8_13334136_13334154_pos_469054	0.0838521
chr17_4397034_4397052_pos_200665	0.083852
chr2_235050816_235050834_pos_282383	0.0838515
chr10_99976120_99976138_pos_75483	0.0838513
chr1_3292198_3292216_pos_785	0.0838501
chr22_45553672_45553690_pos_313028	0.0838493
chr6_6678404_6678422_pos_410542	0.0838474
chr21_34518554_34518572_pos_300159	0.0838469
chr22_20425937_20425955_pos_304728	0.083846
chr17_76414580_76414598_pos_216722	0.0838459
chr15_83768582_83768600_pos_179231	0.0838457
chr2_237290458_237290476_pos_283173	0.0838449
chr7_73443614_73443632_pos_454307	0.0838448
chr1_205441172_205441190_pos_40610	0.0838447
chr17_7207308_7207326_pos_201061	0.0838442
chr6_108944156_108944174_pos_428068	0.0838431
chr22_42907209_42907227_pos_312295	0.0838412
chr11_123469332_123469350_pos_106944	0.0838403
chr13_49098698_49098716_pos_141956	0.0838402
chr10_132633449_132633467_pos_83826	0.0838393
chr7_116951218_116951236_pos_459983	0.0838375
chr16_997518_997536_pos_184924	0.0838368
chr10_74590379_74590397_pos_68198	0.0838361
chr3_188833426_188833444_pos_348773	0.0838342
chr9_69044514_69044532_pos_496519	0.0838327
chr3_4721632_4721650_pos_314383	0.0838303
chr3_64899068_64899086_pos_327882	0.0838284
chr19_46408880_46408898_pos_239735	0.0838279
chr1_21317472_21317490_pos_6445	0.0838271
chr5_32713970_32713988_pos_379612	0.0838252
chr6_53066994_53067012_pos_423196	0.0838243
chr20_49790516_49790534_pos_294429	0.0838235
chr6_24601530_24601548_pos_416751	0.08382
chr10_43864542_43864560_pos_62030	0.0838192
chr1_225767938_225767956_pos_45806	0.0838185
chr12_120846888_120846906_pos_132806	0.0838164
chr8_132880149_132880167_pos_488198	0.0838147
chr11_122085466_122085484_pos_106252	0.0838145
chr11_110319140_110319158_pos_102664	0.083814
chr17_75643032_75643050_pos_216433	0.0838098
chr6_151058369_151058387_pos_437066	0.0838074
chr3_14796196_14796214_pos_316937	0.0838048
chr12_41140319_41140337_pos_117584	0.0838043
chr10_35191628_35191646_pos_61279	0.083804
chr2_96099078_96099096_pos_260291	0.0838029
chr20_38109959_38109977_pos_291573	0.0838025
chr3_49671494_49671512_pos_324743	0.0838018
chr20_57433032_57433050_pos_296189	0.083801
chr10_98463258_98463276_pos_75315	0.0838007
chr11_119357592_119357610_pos_105321	0.0838006
chr17_60743954_60743972_pos_213168	0.0838003
chr14_49988803_49988821_pos_151456	0.0837999
chr5_154288102_154288120_pos_402193	0.0837957
chr4_182325894_182325912_pos_373990	0.0837956
chr19_17540037_17540055_pos_236280	0.0837931
chr6_75526780_75526798_pos_424947	0.0837925
chr5_95818360_95818378_pos_389370	0.0837922
chr3_52472258_52472276_pos_325454	0.0837912
chr10_62054616_62054634_pos_64931	0.0837903
chr18_11042368_11042386_pos_221648	0.0837874
chr14_72665378_72665396_pos_158062	0.0837862
chr4_40180462_40180480_pos_356234	0.083785
chr1_158014390_158014408_pos_30717	0.0837844
chr15_25790150_25790168_pos_164542	0.0837838
chr19_44685244_44685262_pos_239127	0.0837838
chr1_227730979_227730997_pos_46494	0.0837826
chr4_20445963_20445981_pos_354139	0.0837823
chr17_37327504_37327522_pos_206579	0.0837815
chr7_50868626_50868644_pos_452825	0.0837809
chr2_160870334_160870352_pos_269948	0.0837804
chr10_18473110_18473128_pos_57116	0.0837795
chr10_62081477_62081495_pos_64976	0.0837791
chr17_68384098_68384116_pos_214956	0.0837784
chr15_66765982_66766000_pos_173690	0.083778
chr4_124019083_124019101_pos_365822	0.0837773
chr13_106481224_106481242_pos_146572	0.0837769
chr7_94368682_94368700_pos_456584	0.0837768
chr10_53403762_53403780_pos_63665	0.083776
chr4_79652924_79652942_pos_360833	0.083776
chr18_48925317_48925335_pos_227760	0.0837753
chr8_98008706_98008724_pos_481604	0.083775
chr6_80334984_80335002_pos_425166	0.0837745
chrX_45788547_45788565_pos_515297	0.0837724
chr7_37285854_37285872_pos_450131	0.0837709
chr12_92560924_92560942_pos_125694	0.083769
chr4_140097202_140097220_pos_367573	0.0837689
chr2_21279746_21279764_pos_245713	0.0837686
chr2_160225860_160225878_pos_269496	0.083768
chr2_102114934_102114952_pos_262364	0.0837648
chr21_45975094_45975112_pos_303373	0.083763
chr5_68273290_68273308_pos_385494	0.0837622
chr1_204363366_204363384_pos_40267	0.0837606
chr5_64946925_64946943_pos_384201	0.0837589
chr2_177282546_177282564_pos_272645	0.0837576
chr19_16080042_16080060_pos_235710	0.083757
chr1_145990994_145991012_pos_28562	0.0837567
chr15_90919060_90919078_pos_181272	0.0837556
chr14_105199319_105199337_pos_164173	0.0837554
chr8_126372784_126372802_pos_486596	0.0837537
chr15_51095330_51095348_pos_169341	0.0837519
chr2_73218496_73218514_pos_258794	0.0837505
chr7_100802259_100802277_pos_457350	0.08375
chr7_1095676_1095694_pos_442436	0.0837491
chr3_28745180_28745198_pos_319305	0.0837485
chr15_69075112_69075130_pos_175184	0.083745
chr12_26701779_26701797_pos_116464	0.0837449
chr11_12005030_12005048_pos_86697	0.0837437
chr9_98861126_98861144_pos_501911	0.0837432
chr12_69512988_69513006_pos_123274	0.0837426
chr5_154607118_154607136_pos_402385	0.0837422
chr9_116581092_116581110_pos_505752	0.0837419
chr8_115296589_115296607_pos_483685	0.0837414
chr8_73126206_73126224_pos_478877	0.0837401
chr3_127911562_127911580_pos_337872	0.0837373
chr6_84761450_84761468_pos_425800	0.0837348
chr15_73391796_73391814_pos_176635	0.0837317
chr8_121262001_121262019_pos_484849	0.0837314
chr12_49655676_49655694_pos_119521	0.0837311
chr16_69927290_69927308_pos_193726	0.0837307
chr15_31352425_31352443_pos_165155	0.0837288
chr6_109082127_109082145_pos_428183	0.0837288
chr4_56703537_56703555_pos_358710	0.0837265
chr18_24189221_24189239_pos_224040	0.0837256
chr6_168384206_168384224_pos_441454	0.0837246
chr17_82805066_82805084_pos_219357	0.083724
chr2_204130054_204130072_pos_276459	0.0837237
chr3_177345740_177345758_pos_345788	0.083723
chr12_5243828_5243846_pos_112866	0.0837217
chrX_151789305_151789323_pos_519078	0.0837208
chr10_63711702_63711720_pos_65443	0.0837207
chr22_28911484_28911502_pos_307165	0.0837199
chr10_131979808_131979826_pos_83462	0.0837164
chr1_41767580_41767598_pos_12817	0.0837145
chrX_40934140_40934158_pos_515019	0.0837127
chr2_19351878_19351896_pos_245174	0.0837092
chr8_120621934_120621952_pos_484700	0.0837089
chr1_67718002_67718020_pos_19983	0.0837084
chr11_123136094_123136112_pos_106761	0.083707
chr1_211416883_211416901_pos_42473	0.0837068
chr7_6227579_6227597_pos_444167	0.0837011
chr2_230418356_230418374_pos_281482	0.0837009
chr2_68878280_68878298_pos_257410	0.0836988
chr15_40420498_40420516_pos_167427	0.0836975
chr2_31296802_31296820_pos_248245	0.0836969
chr20_49637264_49637282_pos_294363	0.0836928
chr4_113820228_113820246_pos_364415	0.0836914
chr1_160102872_160102890_pos_30907	0.0836904
chr9_14322734_14322752_pos_493129	0.0836884
chr2_237629902_237629920_pos_283514	0.0836882
chr13_27533262_27533280_pos_136506	0.0836852
chr16_4200997_4201015_pos_185697	0.0836799
chr8_141416006_141416024_pos_490092	0.0836789
chrX_67784861_67784879_pos_516182	0.0836788
chr2_100892059_100892077_pos_261501	0.0836769
chrX_150084900_150084918_pos_518931	0.0836768
chr7_22377860_22377878_pos_446027	0.0836751
chr11_69009510_69009528_pos_97046	0.0836748
chr6_121549866_121549884_pos_430709	0.0836748
chr14_65020229_65020247_pos_155643	0.0836746
chr4_38014106_38014124_pos_355768	0.0836735
chr10_620098_620116_pos_52150	0.083672
chr15_28052266_28052284_pos_164658	0.0836709
chr7_105245550_105245568_pos_458234	0.0836679
chr9_88777904_88777922_pos_499177	0.083666
chrX_130082590_130082608_pos_518185	0.0836644
chr7_22204412_22204430_pos_445948	0.0836605
chr6_3139738_3139756_pos_409556	0.0836594
chr15_39461817_39461835_pos_166981	0.0836579
chr7_151674399_151674417_pos_465435	0.0836579
chr15_58923574_58923592_pos_170942	0.0836555
chr7_8233260_8233278_pos_444521	0.0836553
chr2_19819486_19819504_pos_245321	0.083655
chr15_66405234_66405252_pos_173438	0.0836534
chr11_75506474_75506492_pos_98652	0.0836517
chr10_92240580_92240598_pos_73586	0.0836511
chr17_48026578_48026596_pos_210113	0.0836506
chr4_38055936_38055954_pos_355801	0.0836484
chr3_11368424_11368442_pos_315506	0.0836457
chr10_71980881_71980899_pos_67163	0.0836447
chr18_21834625_21834643_pos_222494	0.0836447
chr12_4307929_4307947_pos_112625	0.0836441
chr8_9318319_9318337_pos_467330	0.0836426
chr20_568768_568786_pos_285188	0.0836418
chr16_58120438_58120456_pos_192065	0.0836393
chr5_42621304_42621322_pos_381215	0.0836387
chr1_29267620_29267638_pos_9713	0.0836375
chr1_11983613_11983631_pos_4007	0.0836359
chr1_8702104_8702122_pos_2438	0.0836343
chr9_76655492_76655510_pos_497710	0.0836316
chr16_67015150_67015168_pos_193026	0.08363
chr3_66362908_66362926_pos_328566	0.0836298
chr12_14383269_14383287_pos_114584	0.083624
chr13_75445980_75445998_pos_144030	0.0836231
chr8_123502546_123502564_pos_485349	0.083623
chr14_69262208_69262226_pos_157351	0.0836201
chr18_21834570_21834588_pos_222493	0.08362
chr20_46216150_46216168_pos_293312	0.08362
chr20_31675972_31675990_pos_289496	0.0836194
chr12_1475008_1475026_pos_110675	0.0836183
chr3_115784723_115784741_pos_334517	0.0836166
chr11_69450688_69450706_pos_97267	0.0836133
chr1_212567272_212567290_pos_42858	0.083613
chr11_11420688_11420706_pos_86325	0.083613
chr9_76257388_76257406_pos_497672	0.0836127
chr15_83844922_83844940_pos_179247	0.0836114
chr2_197216816_197216834_pos_275248	0.0836111
chr7_101948102_101948120_pos_457623	0.0836086
chr16_24775938_24775956_pos_188820	0.0836076
chr6_117494392_117494410_pos_429829	0.0836073
chr22_36259469_36259487_pos_309536	0.0836051
chr5_142956280_142956298_pos_398286	0.0836005
chr17_64210174_64210192_pos_213993	0.0835983
chr4_119047636_119047654_pos_364695	0.0835978
chr20_53737190_53737208_pos_295606	0.0835964
chr1_236689958_236689976_pos_50205	0.083595
chr10_103839304_103839322_pos_76954	0.083595
chr8_11092596_11092614_pos_467695	0.0835945
chr10_103641100_103641118_pos_76673	0.0835917
chr19_2168484_2168502_pos_232337	0.0835914
chr5_111655416_111655434_pos_390766	0.0835912
chr12_110537045_110537063_pos_130474	0.0835911
chr9_110895786_110895804_pos_504283	0.0835903
chr9_131677488_131677506_pos_510500	0.0835899
chr3_188171882_188171900_pos_348243	0.0835898
chr14_68739770_68739788_pos_156861	0.0835883
chr8_100908952_100908970_pos_482025	0.0835867
chr1_222038614_222038632_pos_45111	0.083585
chr14_93748557_93748575_pos_161977	0.0835829
chr6_22925426_22925444_pos_416641	0.0835823
chr10_77071104_77071122_pos_68949	0.0835818
chr12_93360886_93360904_pos_126108	0.0835811
chr10_30182893_30182911_pos_59523	0.0835803
chr5_39542672_39542690_pos_380751	0.0835773
chr1_171141170_171141188_pos_33578	0.083577
chr1_204711134_204711152_pos_40404	0.0835754
chr2_217836738_217836756_pos_278877	0.0835744
chr3_69352256_69352274_pos_329240	0.0835742
chr22_17923672_17923690_pos_304126	0.0835722
chr11_121740436_121740454_pos_106124	0.0835714
chr3_49296860_49296878_pos_324635	0.0835712
chr11_44631943_44631961_pos_92291	0.0835704
chr8_57861522_57861540_pos_477420	0.0835703
chr8_136573944_136573962_pos_489118	0.0835677
chr10_94193648_94193666_pos_73948	0.083567
chr5_88886942_88886960_pos_388704	0.0835637
chr2_71503839_71503857_pos_258250	0.0835626
chr1_58875010_58875028_pos_16769	0.083562
chr22_29855866_29855884_pos_307499	0.0835619
chr3_43411646_43411664_pos_323179	0.0835602
chr1_220409916_220409934_pos_44683	0.083557
chr11_111794074_111794092_pos_102864	0.083557
chr2_46330774_46330792_pos_253140	0.0835562
chr18_75213868_75213886_pos_231215	0.0835544
chr3_183514108_183514126_pos_346599	0.0835525
chr6_42139362_42139380_pos_421169	0.0835489
chr13_45328828_45328846_pos_141309	0.0835476
chr8_126424562_126424580_pos_486661	0.0835466
chr16_79768698_79768716_pos_195471	0.0835444
chr10_30039792_30039810_pos_59479	0.0835438
chr7_47392512_47392530_pos_452019	0.083543
chr4_88610940_88610958_pos_361995	0.0835421
chr2_196400631_196400649_pos_275041	0.0835418
chr11_14310886_14310904_pos_88066	0.0835417
chr9_69397962_69397980_pos_496861	0.0835412
chr6_115680668_115680686_pos_429585	0.0835411
chr13_23628999_23629017_pos_135983	0.0835398
chr22_20775506_20775524_pos_304848	0.0835376
chr11_65484080_65484098_pos_95958	0.083532
chr6_125252033_125252051_pos_431178	0.0835319
chr9_708428_708446_pos_490883	0.0835317
chr8_22703632_22703650_pos_471378	0.0835308
chr1_63698506_63698524_pos_18430	0.083526
chr20_59011206_59011224_pos_296763	0.0835214
chr3_25503913_25503931_pos_318830	0.0835189
chr22_25101662_25101680_pos_305952	0.0835181
chr9_16136112_16136130_pos_493529	0.0835161
chr12_104668482_104668500_pos_128071	0.0835142
chr22_30878352_30878370_pos_307734	0.0835115
chr12_81080110_81080128_pos_124517	0.0835114
chr1_84913705_84913723_pos_21948	0.0835098
chr5_121731046_121731064_pos_392217	0.0835095
chr9_614062_614080_pos_490737	0.0835039
chr8_33353282_33353300_pos_474128	0.0835024
chr3_38022611_38022629_pos_321559	0.0835016
chr8_25977170_25977188_pos_472114	0.0835008
chr10_101830886_101830904_pos_75827	0.0834991
chr13_20140300_20140318_pos_135086	0.083497
chr9_37968348_37968366_pos_495648	0.0834948
chr5_132222056_132222074_pos_394593	0.0834937
chr2_99941070_99941088_pos_261249	0.0834917
chr9_69211566_69211584_pos_496679	0.0834916
chrX_39196416_39196434_pos_514259	0.0834871
chr18_36312604_36312622_pos_225865	0.0834852
chr21_44846530_44846548_pos_302674	0.0834828
chr3_50442420_50442438_pos_324926	0.0834816
chr1_85199030_85199048_pos_22006	0.0834796
chr16_16175504_16175522_pos_187779	0.0834792
chrX_13398788_13398806_pos_513034	0.0834782
chr6_150576950_150576968_pos_436770	0.0834776
chr10_78982170_78982188_pos_69867	0.0834756
chr15_98600496_98600514_pos_182992	0.0834746
chr3_121596942_121596960_pos_335463	0.0834746
chr20_44168070_44168088_pos_292718	0.0834743
chr17_12627377_12627395_pos_202364	0.0834695
chr17_57577954_57577972_pos_212159	0.0834684
chr17_75511878_75511896_pos_216373	0.0834669
chr14_31578964_31578982_pos_150143	0.0834648
chr6_15398992_15399010_pos_413589	0.0834634
chr10_77243215_77243233_pos_69007	0.0834625
chr1_101299384_101299402_pos_25443	0.0834623
chr1_10821390_10821408_pos_3624	0.0834607
chr10_4270283_4270301_pos_53362	0.0834604
chr19_5799421_5799439_pos_233564	0.0834594
chr15_61157926_61157944_pos_171421	0.0834574
chr15_91866337_91866355_pos_181479	0.083456
chr2_144326963_144326981_pos_267145	0.0834525
chr3_129196022_129196040_pos_338560	0.0834485
chr7_21942806_21942824_pos_445886	0.0834485
chr11_47916808_47916826_pos_93789	0.0834464
chr1_16249898_16249916_pos_5509	0.0834418
chr13_32902920_32902938_pos_138319	0.0834415
chr5_16728062_16728080_pos_378955	0.0834393
chr6_155449366_155449384_pos_437916	0.0834393
chr17_67400656_67400674_pos_214648	0.0834391
chr1_198175563_198175581_pos_37688	0.0834389
chr14_91144622_91144640_pos_161321	0.0834385
chr11_70410313_70410331_pos_97487	0.0834352
chr5_10485488_10485506_pos_377450	0.0834348
chr9_86903052_86903070_pos_498714	0.0834323
chr2_85248830_85248848_pos_259328	0.0834317
chr3_184636913_184636931_pos_346938	0.0834296
chr6_111552090_111552108_pos_428571	0.083429
chr11_83815894_83815912_pos_100100	0.0834287
chr15_62795554_62795572_pos_171915	0.0834268
chr13_50529386_50529404_pos_142393	0.0834258
chr7_103996190_103996208_pos_458035	0.0834257
chr5_131610342_131610360_pos_394483	0.0834223
chr17_65750980_65750998_pos_214372	0.0834209
chr12_11785526_11785544_pos_113930	0.0834206
chr6_2397459_2397477_pos_409210	0.0834176
chr16_66266426_66266444_pos_192699	0.0834173
chr16_67014227_67014245_pos_193021	0.0834154
chr13_29847691_29847709_pos_137344	0.0834151
chr2_210422596_210422614_pos_277470	0.0834116
chr7_151729812_151729830_pos_465578	0.0834114
chr16_84836414_84836432_pos_196391	0.0834109
chr13_110348034_110348052_pos_147632	0.0834107
chr4_52841700_52841718_pos_357593	0.0834105
chr6_133993932_133993950_pos_432536	0.0834091
chr1_9473326_9473344_pos_2883	0.0834074
chr11_61070956_61070974_pos_94490	0.0834066
chr6_121522628_121522646_pos_430700	0.0834046
chr9_127128952_127128970_pos_508022	0.0834033
chr4_185542348_185542366_pos_375079	0.0834029
chr1_201370076_201370094_pos_38202	0.0834006
chr12_104566079_104566097_pos_128014	0.0833978
chrX_39519948_39519966_pos_514400	0.0833973
chr10_103669817_103669835_pos_76709	0.0833968
chr12_13100006_13100024_pos_114404	0.0833948
chr18_58537596_58537614_pos_229475	0.0833938
chr16_48612080_48612098_pos_190021	0.0833937
chr3_111768828_111768846_pos_333418	0.0833936
chr8_103077498_103077516_pos_482872	0.083392
chr5_15695607_15695625_pos_378522	0.0833913
chr8_123451224_123451242_pos_485288	0.0833901
chr2_161239202_161239220_pos_270083	0.083389
chr19_7212944_7212962_pos_234104	0.0833864
chr3_32201231_32201249_pos_320283	0.0833856
chr13_32166046_32166064_pos_138098	0.0833851
chr3_42872732_42872750_pos_322994	0.0833835
chr22_38866461_38866479_pos_310813	0.083382
chr12_116808754_116808772_pos_132062	0.0833791
chr15_62464836_62464854_pos_171592	0.0833748
chr18_6058630_6058648_pos_220389	0.083372
chr11_8084142_8084160_pos_85322	0.0833718
chr14_31578800_31578818_pos_150139	0.0833711
chr9_95007770_95007788_pos_501125	0.0833704
chr12_77925913_77925931_pos_124230	0.08337
chr2_30208538_30208556_pos_247502	0.0833697
chr8_58050910_58050928_pos_477537	0.0833677
chr6_167485684_167485702_pos_441178	0.0833676
chr10_33238176_33238194_pos_60664	0.0833661
chr8_22597282_22597300_pos_471294	0.0833648
chr7_69678708_69678726_pos_453774	0.083364
chr6_136762121_136762139_pos_433230	0.0833599
chr6_3165782_3165800_pos_409576	0.0833582
chr11_120230042_120230060_pos_105747	0.0833529
chr11_65553574_65553592_pos_96185	0.0833524
chr2_163465638_163465656_pos_270217	0.0833514
chr12_13098668_13098686_pos_114396	0.0833509
chr6_13308966_13308984_pos_412731	0.0833442
chr18_79486086_79486104_pos_231767	0.0833434
chr20_19978598_19978616_pos_288423	0.0833418
chr1_185966147_185966165_pos_37251	0.0833416
chr18_31269138_31269156_pos_225090	0.0833412
chr13_39370320_39370338_pos_139341	0.0833361
chr17_49260716_49260734_pos_210319	0.0833352
chr2_229416415_229416433_pos_281389	0.0833345
chr1_67459598_67459616_pos_19814	0.0833299
chr2_69297673_69297691_pos_257754	0.0833285
chr15_66647484_66647502_pos_173534	0.0833281
chr3_125140262_125140280_pos_337081	0.0833273
chr6_35181042_35181060_pos_418714	0.0833261
chr16_48557256_48557274_pos_190006	0.0833237
chr11_76184609_76184627_pos_98963	0.0833219
chr15_36882964_36882982_pos_166152	0.0833186
chr7_130276108_130276126_pos_461143	0.0833186
chr11_16801572_16801590_pos_88620	0.0833183
chr12_32854946_32854964_pos_117458	0.0833173
chr6_14798302_14798320_pos_413374	0.0833169
chr21_42264182_42264200_pos_302172	0.0833158
chr1_63696015_63696033_pos_18422	0.0833121
chr3_185149906_185149924_pos_347181	0.0833114
chr10_69403670_69403688_pos_66027	0.0833054
chr8_27407709_27407727_pos_472673	0.0833045
chr16_85602312_85602330_pos_197029	0.083302
chr7_159012878_159012896_pos_466085	0.083299
chr4_30758108_30758126_pos_355430	0.0832983
chr6_111730086_111730104_pos_428825	0.0832952
chr11_6353448_6353466_pos_85090	0.0832946
chr1_237059388_237059406_pos_50613	0.083294
chr5_14701225_14701243_pos_378175	0.0832936
chr1_167456098_167456116_pos_32503	0.0832928
chr12_95224788_95224806_pos_126991	0.0832923
chr7_134032348_134032366_pos_462339	0.0832902
chr7_746036_746054_pos_442255	0.0832881
chr10_79061161_79061179_pos_69954	0.0832879
chr6_111836013_111836031_pos_428957	0.0832877
chr4_53128819_53128837_pos_357870	0.0832856
chr15_66751808_66751826_pos_173654	0.0832844
chr4_81815107_81815125_pos_361064	0.083282
chr1_41417342_41417360_pos_12438	0.0832755
chr4_102630978_102630996_pos_363182	0.0832751
chr12_114437974_114437992_pos_131444	0.0832742
chr17_55783888_55783906_pos_211589	0.0832737
chr15_84904780_84904798_pos_179484	0.0832719
chr6_10545747_10545765_pos_411496	0.0832692
chr6_104705412_104705430_pos_427034	0.0832656
chr4_23904097_23904115_pos_354468	0.0832644
chr22_40966112_40966130_pos_311472	0.0832627
chr20_574662_574680_pos_285208	0.0832623
chr6_73704572_73704590_pos_424648	0.083262
chr8_133575520_133575538_pos_488804	0.0832601
chr20_52049178_52049196_pos_295293	0.0832599
chr3_11510580_11510598_pos_315666	0.0832599
chr6_15735973_15735991_pos_413796	0.0832585
chr4_7296096_7296114_pos_352164	0.0832564
chr5_149433066_149433084_pos_400272	0.0832561
chr15_85507128_85507146_pos_179883	0.083256
chr12_124626046_124626064_pos_134364	0.0832546
chr13_23441055_23441073_pos_135772	0.0832524
chr5_136993017_136993035_pos_395482	0.0832521
chr12_116996146_116996164_pos_132100	0.0832518
chr1_31588026_31588044_pos_10020	0.0832475
chr20_36150918_36150936_pos_290898	0.0832473
chr13_113488258_113488276_pos_148706	0.083247
chr7_70569680_70569698_pos_453976	0.0832467
chr17_40018753_40018771_pos_207266	0.0832452
chr11_125287661_125287679_pos_107209	0.0832442
chr17_2106616_2106634_pos_199808	0.0832405
chr2_236567822_236567840_pos_282738	0.0832363
chr4_184347587_184347605_pos_374512	0.083235
chr1_154548206_154548224_pos_29837	0.0832349
chr17_17565748_17565766_pos_203589	0.0832346
chr22_24142944_24142962_pos_305405	0.0832346
chr15_36986702_36986720_pos_166258	0.0832327
chr2_101113500_101113518_pos_261699	0.0832314
chr3_61810038_61810056_pos_327156	0.0832298
chr1_34844522_34844540_pos_10947	0.0832296
chr1_237091022_237091040_pos_50621	0.0832266
chr10_97096604_97096622_pos_74870	0.0832253
chr17_81365941_81365959_pos_218748	0.0832252
chr3_29515624_29515642_pos_319539	0.0832228
chr17_72339513_72339531_pos_215651	0.0832224
chr2_200077270_200077288_pos_275547	0.0832185
chr1_59142558_59142576_pos_16932	0.0832183
chr5_159879273_159879291_pos_403959	0.0832168
chr6_41816021_41816039_pos_421057	0.0832166
chr1_33902734_33902752_pos_10863	0.0832163
chr4_73704752_73704770_pos_359527	0.0832156
chr1_41713856_41713874_pos_12779	0.083214
chr7_158865712_158865730_pos_466052	0.0832136
chr1_234955414_234955432_pos_49751	0.0832135
chr3_128812862_128812880_pos_338402	0.0832118
chr16_16127764_16127782_pos_187767	0.0832105
chr7_130433574_130433592_pos_461292	0.0832089
chr1_9253776_9253794_pos_2678	0.0832083
chr10_73920319_73920337_pos_67909	0.0832069
chr5_124629249_124629267_pos_392964	0.0832039
chr2_152577676_152577694_pos_268392	0.0832016
chr18_25288004_25288022_pos_224406	0.0832011
chr13_50684539_50684557_pos_142487	0.0832
chr8_105325600_105325618_pos_483069	0.0831978
chr1_24542154_24542172_pos_7702	0.0831967
chr11_115168330_115168348_pos_104104	0.0831955
chr10_79102272_79102290_pos_70012	0.0831952
chr10_110060182_110060200_pos_77606	0.0831952
chr7_157569320_157569338_pos_465933	0.0831936
chr5_173962824_173962842_pos_407463	0.0831935
chr19_12952928_12952946_pos_234934	0.0831927
chr6_20870616_20870634_pos_415797	0.0831927
chr17_7476730_7476748_pos_201125	0.0831918
chr9_131296732_131296750_pos_510111	0.0831897
chr12_29563468_29563486_pos_116955	0.0831894
chr13_106528040_106528058_pos_146634	0.0831884
chr10_91627979_91627997_pos_73387	0.0831882
chr12_93198264_93198282_pos_125968	0.0831881
chr17_59361510_59361528_pos_212721	0.0831865
chr12_53225838_53225856_pos_120658	0.0831857
chr14_51547293_51547311_pos_151911	0.0831856
chr9_113520429_113520447_pos_504853	0.0831848
chr1_41541442_41541460_pos_12680	0.0831846
chr2_60546470_60546488_pos_255551	0.0831844
chr2_121557190_121557208_pos_264981	0.0831832
chr18_70292182_70292200_pos_230747	0.0831823
chr14_61608838_61608856_pos_154966	0.0831808
chr3_13462873_13462891_pos_316543	0.0831774
chr8_120714860_120714878_pos_484748	0.0831766
chr20_45917870_45917888_pos_293261	0.0831759
chr1_66556248_66556266_pos_19696	0.0831741
chr12_46234149_46234167_pos_118371	0.0831741
chr8_28942072_28942090_pos_473161	0.0831736
chr2_180983770_180983788_pos_273201	0.0831735
chr10_101969822_101969840_pos_75940	0.0831706
chr4_185855468_185855486_pos_375626	0.0831698
chr21_44302244_44302262_pos_302628	0.0831677
chr3_128369496_128369514_pos_338131	0.0831677
chr7_78176396_78176414_pos_455269	0.0831656
chr1_12601500_12601518_pos_4608	0.0831648
chr10_16987534_16987552_pos_56540	0.0831619
chr16_82733960_82733978_pos_195945	0.0831618
chr2_230130806_230130824_pos_281442	0.0831607
chr11_76836539_76836557_pos_99334	0.0831601
chr15_71150998_71151016_pos_175791	0.0831593
chr2_7022962_7022980_pos_242271	0.0831583
chr7_151251798_151251816_pos_465214	0.083158
chr2_16216199_16216217_pos_244458	0.0831557
chr13_32883680_32883698_pos_138312	0.0831548
chr9_110155793_110155811_pos_504204	0.0831534
chr14_32897147_32897165_pos_150682	0.083153
chr3_42036711_42036729_pos_322538	0.0831524
chr9_91838404_91838422_pos_499957	0.083152
chr11_116880006_116880024_pos_104445	0.0831512
chr3_123818300_123818318_pos_336321	0.0831494
chr1_54462379_54462397_pos_15500	0.0831488
chr2_40590756_40590774_pos_251128	0.083147
chr18_22559618_22559636_pos_223548	0.0831467
chr22_40041230_40041248_pos_311198	0.0831427
chr18_6059704_6059722_pos_220401	0.0831426
chr11_72430890_72430908_pos_97602	0.0831422
chr20_4726798_4726816_pos_286067	0.0831415
chr3_45990178_45990196_pos_323858	0.0831413
chr7_16555188_16555206_pos_445123	0.0831387
chr3_56788698_56788716_pos_326111	0.0831385
chr1_166842622_166842640_pos_32355	0.0831372
chr1_89757678_89757696_pos_22978	0.0831352
chr4_57445182_57445200_pos_358993	0.0831337
chr2_33059611_33059629_pos_248606	0.0831279
chr8_118018804_118018822_pos_484199	0.0831274
chr3_9402638_9402656_pos_315209	0.083121
chr8_124017678_124017696_pos_485696	0.0831205
chr13_28866208_28866226_pos_136877	0.0831204
chr9_87344172_87344190_pos_498944	0.0831192
chr1_91650933_91650951_pos_23287	0.0831164
chr8_22416926_22416944_pos_471168	0.0831154
chr6_150882323_150882341_pos_436974	0.0831132
chr11_47416376_47416394_pos_93648	0.0831117
chr1_109395372_109395390_pos_25836	0.0831115
chr2_10762774_10762792_pos_243386	0.0831081
chr12_27511520_27511538_pos_116735	0.0831077
chr11_113870560_113870578_pos_103532	0.083106
chr19_35098878_35098896_pos_237632	0.0831056
chr22_37741415_37741433_pos_310231	0.0831019
chr11_92224460_92224478_pos_100873	0.083101
chr22_17379842_17379860_pos_303771	0.0831008
chr9_75641884_75641902_pos_497583	0.0831002
chr7_98819960_98819978_pos_457016	0.0831
chr3_45012328_45012346_pos_323455	0.0830999
chr2_207796630_207796648_pos_277267	0.083097
chr7_143500148_143500166_pos_464563	0.0830953
chr8_141347024_141347042_pos_490015	0.0830901
chr6_139547248_139547266_pos_434240	0.08309
chr21_41207514_41207532_pos_301830	0.0830897
chr18_58570564_58570582_pos_229524	0.083089
chr3_192339414_192339432_pos_349115	0.0830879
chr11_86474057_86474075_pos_100300	0.0830864
chr3_41088766_41088784_pos_322266	0.0830822
chr15_62793828_62793846_pos_171904	0.0830811
chr2_96832862_96832880_pos_260606	0.0830809
chr15_85362050_85362068_pos_179690	0.0830804
chr14_61466348_61466366_pos_154644	0.083079
chr9_114118546_114118564_pos_505183	0.0830771
chr2_173030772_173030790_pos_271739	0.083075
chr6_6752212_6752230_pos_410705	0.083075
chr9_68740448_68740466_pos_496299	0.0830727
chr10_67076077_67076095_pos_65614	0.0830719
chr3_111823757_111823775_pos_333483	0.0830715
chr3_73484760_73484778_pos_330975	0.0830691
chr13_33139388_33139406_pos_138457	0.083066
chr2_67446284_67446302_pos_257189	0.0830655
chr18_51498122_51498140_pos_228363	0.0830652
chr16_56296151_56296169_pos_191403	0.0830635
chr12_457726_457744_pos_110063	0.0830617
chr11_109112464_109112482_pos_102585	0.0830615
chr11_75744329_75744347_pos_98797	0.0830614
chr17_57349742_57349760_pos_211874	0.0830604
chr11_134041267_134041285_pos_109916	0.0830589
chr4_76768194_76768212_pos_360325	0.0830568
chr10_109875379_109875397_pos_77383	0.0830567
chr2_9300996_9301014_pos_242926	0.0830553
chr19_46976432_46976450_pos_240021	0.0830545
chr22_27804904_27804922_pos_306702	0.083053
chr5_34486348_34486366_pos_379788	0.0830527
chr19_40810840_40810858_pos_238643	0.0830509
chr1_47950626_47950644_pos_14472	0.0830464
chr3_138351246_138351264_pos_340049	0.0830429
chr7_134992110_134992128_pos_462806	0.0830398
chr8_127543829_127543847_pos_486960	0.0830384
chr20_36498870_36498888_pos_290976	0.0830377
chr2_60410910_60410928_pos_255382	0.0830347
chr3_177886824_177886842_pos_346071	0.0830338
chr1_12344528_12344546_pos_4225	0.0830316
chr12_19856771_19856789_pos_115380	0.0830299
chr12_120263870_120263888_pos_132673	0.0830264
chr21_28754340_28754358_pos_299014	0.0830263
chr17_59388272_59388290_pos_212831	0.0830252
chr3_119642088_119642106_pos_334845	0.0830226
chr1_115409256_115409274_pos_27219	0.0830216
chr4_52597016_52597034_pos_357510	0.0830208
chr10_3805399_3805417_pos_52965	0.0830203
chr13_39456030_39456048_pos_139447	0.0830203
chr18_74570527_74570545_pos_230995	0.08302
chr13_50131280_50131298_pos_142222	0.0830196
chr15_79245304_79245322_pos_178483	0.0830185
chr12_3612242_3612260_pos_112375	0.083018
chr12_53063996_53064014_pos_120563	0.0830169
chr9_108994794_108994812_pos_503318	0.0830163
chr8_97800284_97800302_pos_481486	0.0830155
chr17_879764_879782_pos_198769	0.0830144
chr10_21520209_21520227_pos_57687	0.0830139
chr10_79379754_79379772_pos_70487	0.0830127
chr5_34530019_34530037_pos_379860	0.083012
chr22_41826787_41826805_pos_311810	0.0830105
chr13_31214566_31214584_pos_137787	0.0830097
chr12_55646457_55646475_pos_120982	0.0830075
chr1_89719891_89719909_pos_22944	0.0830069
chr2_74740136_74740154_pos_259015	0.0830058
chr11_118870320_118870338_pos_105187	0.0830048
chr14_63246014_63246032_pos_155051	0.0830034
chr3_69791308_69791326_pos_329435	0.0830034
chr6_1821981_1821999_pos_409018	0.0830011
chr11_17822392_17822410_pos_89015	0.0830001
chr15_37111016_37111034_pos_166603	0.0829995
chr12_67430997_67431015_pos_122735	0.0829994
chr16_88887454_88887472_pos_198202	0.0829971
chr6_158283802_158283820_pos_438753	0.0829946
chr1_167083388_167083406_pos_32429	0.0829934
chr5_116572844_116572862_pos_391972	0.0829933
chr4_185567100_185567118_pos_375107	0.0829932
chr16_66703688_66703706_pos_192838	0.0829919
chr14_54769696_54769714_pos_152967	0.0829916
chr2_168105257_168105275_pos_270680	0.0829913
chr8_17518404_17518422_pos_469528	0.0829907
chr4_56677856_56677874_pos_358669	0.0829899
chr8_17158900_17158918_pos_469460	0.0829882
chr4_108351296_108351314_pos_363566	0.0829878
chr10_73649230_73649248_pos_67780	0.0829861
chr9_35918909_35918927_pos_495336	0.0829858
chr17_77863842_77863860_pos_217511	0.0829855
chr4_78059681_78059699_pos_360574	0.0829855
chr2_47191934_47191952_pos_253905	0.0829849
chr6_53936856_53936874_pos_423454	0.0829848
chr15_37878363_37878381_pos_166618	0.0829841
chr2_15733989_15734007_pos_244347	0.0829839
chr10_93947320_93947338_pos_73824	0.0829838
chr9_13992404_13992422_pos_492648	0.0829824
chr3_61564206_61564224_pos_327004	0.0829807
chr2_46986898_46986916_pos_253665	0.0829805
chr11_130520373_130520391_pos_109070	0.08298
chr6_150634875_150634893_pos_436807	0.0829783
chr2_99421672_99421690_pos_261049	0.0829777
chr9_17906250_17906268_pos_493651	0.0829776
chr5_173884858_173884876_pos_407293	0.0829773
chr1_208221652_208221670_pos_41868	0.0829769
chr10_104127506_104127524_pos_77134	0.0829754
chr12_124423542_124423560_pos_134073	0.0829754
chr13_59337302_59337320_pos_143046	0.0829739
chr15_98943151_98943169_pos_183445	0.0829725
chr8_29071484_29071502_pos_473237	0.0829715
chr11_15650170_15650188_pos_88182	0.0829714
chr6_21588842_21588860_pos_416092	0.0829706
chr3_38645673_38645691_pos_321818	0.0829705
chr12_124856532_124856550_pos_134610	0.08297
chr14_100223740_100223758_pos_162817	0.0829691
chr5_58273848_58273866_pos_383459	0.0829684
chr3_186697148_186697166_pos_347559	0.0829683
chr8_58030732_58030750_pos_477502	0.0829681
chr7_25632892_25632910_pos_446816	0.082968
chr1_24752053_24752071_pos_7870	0.0829642
chr22_37827346_37827364_pos_310314	0.0829597
chr6_156839494_156839512_pos_438098	0.0829585
chr4_121392685_121392703_pos_365120	0.082954
chr12_11796215_11796233_pos_113974	0.0829522
chr18_7249787_7249805_pos_220586	0.0829488
chr1_171219586_171219604_pos_33615	0.0829429
chr5_158699916_158699934_pos_403446	0.0829415
chr4_39469586_39469604_pos_356198	0.0829402
chr3_194271330_194271348_pos_349782	0.0829395
chr13_20150115_20150133_pos_135114	0.082939
chr16_69225266_69225284_pos_193506	0.0829389
chr11_64342600_64342618_pos_95563	0.0829377
chr3_57159358_57159376_pos_326423	0.0829365
chr15_70269664_70269682_pos_175448	0.0829331
chr5_14450296_14450314_pos_378094	0.0829319
chr3_187739714_187739732_pos_348015	0.0829291
chr1_6922654_6922672_pos_1341	0.0829285
chr13_39452705_39452723_pos_139427	0.0829236
chr16_29824377_29824395_pos_189504	0.0829225
chr9_87567214_87567232_pos_498965	0.0829224
chr20_9323839_9323857_pos_286852	0.0829221
chr8_21249510_21249528_pos_470887	0.082922
chr1_7722740_7722758_pos_1778	0.0829212
chr17_57396146_57396164_pos_211943	0.08292
chr13_77853754_77853772_pos_144341	0.0829199
chr3_132449648_132449666_pos_339223	0.0829184
chr8_122969983_122970001_pos_485188	0.0829169
chr13_110110044_110110062_pos_147217	0.0829117
chr2_109186058_109186076_pos_263348	0.0829117
chr9_124242682_124242700_pos_507177	0.0829108
chr7_158783032_158783050_pos_465989	0.0829098
chr21_14989520_14989538_pos_297851	0.0829077
chr17_75444324_75444342_pos_216339	0.0829066
chr11_70000062_70000080_pos_97417	0.0829037
chr11_64863855_64863873_pos_95703	0.0829028
chr1_91582756_91582774_pos_23199	0.0829012
chr5_14862646_14862664_pos_378288	0.0828928
chr2_120914949_120914967_pos_264817	0.0828925
chr1_201368844_201368862_pos_38197	0.0828911
chr3_29758472_29758490_pos_319637	0.0828889
chr3_72329376_72329394_pos_330608	0.0828878
chr12_121687170_121687188_pos_133042	0.0828864
chr4_79083314_79083332_pos_360780	0.0828855
chr10_33509292_33509310_pos_60889	0.0828848
chr3_9112069_9112087_pos_315165	0.0828826
chr1_46533020_46533038_pos_14136	0.0828823
chr22_24419242_24419260_pos_305616	0.082882
chr10_13685244_13685262_pos_55613	0.0828818
chr6_10621516_10621534_pos_411569	0.0828811
chr2_157831382_157831400_pos_268628	0.0828781
chr14_73784426_73784444_pos_158568	0.0828776
chr1_27540500_27540518_pos_9121	0.0828772
chr9_99360002_99360020_pos_502175	0.0828745
chr6_155121726_155121744_pos_437811	0.0828744
chr1_151735128_151735146_pos_29369	0.0828736
chr7_107118548_107118566_pos_458620	0.0828726
chr20_41525338_41525356_pos_292444	0.0828722
chr7_2921724_2921742_pos_443277	0.0828713
chr4_26812351_26812369_pos_355207	0.0828705
chr17_74296690_74296708_pos_216074	0.0828701
chr1_26154375_26154393_pos_8450	0.0828696
chr4_88018956_88018974_pos_361919	0.0828693
chr20_50400596_50400614_pos_294790	0.0828687
chr12_3186498_3186516_pos_112019	0.0828655
chr5_171701382_171701400_pos_405472	0.0828646
chr16_11386840_11386858_pos_186951	0.0828622
chr5_128237912_128237930_pos_394211	0.0828601
chr2_45458494_45458512_pos_252535	0.0828594
chr19_58562432_58562450_pos_241561	0.0828586
chr10_31090932_31090950_pos_59935	0.0828584
chr20_13792170_13792188_pos_287467	0.0828568
chr3_149180049_149180067_pos_341396	0.082855
chr5_148454728_148454746_pos_399414	0.0828537
chr12_19134770_19134788_pos_115051	0.0828527
chr2_37776546_37776564_pos_249857	0.0828466
chr9_121364818_121364836_pos_506276	0.0828465
chr2_46564684_46564702_pos_253410	0.0828448
chr1_208081090_208081108_pos_41614	0.0828443
chr12_124550953_124550971_pos_134284	0.0828439
chr1_99580731_99580749_pos_24855	0.0828436
chr21_45420756_45420774_pos_303178	0.0828405
chr10_73644341_73644359_pos_67739	0.0828403
chr20_4601832_4601850_pos_286025	0.08284
chr17_36657897_36657915_pos_206561	0.0828399
chr2_217186950_217186968_pos_278510	0.0828384
chr1_56357986_56358004_pos_16182	0.0828383
chr15_78325248_78325266_pos_178322	0.0828357
chr20_47568238_47568256_pos_293669	0.0828345
chr12_70615414_70615432_pos_123497	0.0828316
chr17_57605094_57605112_pos_212199	0.0828308
chr1_163168098_163168116_pos_31539	0.0828278
chr18_75213798_75213816_pos_231213	0.0828252
chr3_25503944_25503962_pos_318831	0.0828234
chr14_51293504_51293522_pos_151802	0.0828221
chr13_106700768_106700786_pos_146707	0.0828219
chr20_45919804_45919822_pos_293275	0.0828217
chr3_119357335_119357353_pos_334728	0.0828211
chr2_38233732_38233750_pos_250075	0.0828207
chr13_109156356_109156374_pos_146923	0.0828187
chr2_191635919_191635937_pos_274724	0.0828175
chr17_75700738_75700756_pos_216477	0.0828157
chr5_173901824_173901842_pos_407313	0.0828155
chr16_85616768_85616786_pos_197055	0.0828101
chr5_113806352_113806370_pos_391495	0.0828088
chr4_146370386_146370404_pos_368940	0.0828075
chr15_89848840_89848858_pos_180811	0.0828011
chr20_51600134_51600152_pos_295252	0.0828005
chr13_34162458_34162476_pos_138809	0.0828004
chr9_84436946_84436964_pos_498435	0.0828002
chr1_206709002_206709020_pos_41292	0.082795
chr5_148619786_148619804_pos_399448	0.0827936
chr8_41160846_41160864_pos_475512	0.0827907
chr2_38096328_38096346_pos_250037	0.0827905
chr15_36604205_36604223_pos_165995	0.0827887
chr22_23520812_23520830_pos_305173	0.0827877
chr17_76440076_76440094_pos_216779	0.0827873
chr3_111861572_111861590_pos_333513	0.0827864
chr1_66273800_66273818_pos_19405	0.0827842
chr14_69643652_69643670_pos_157472	0.0827838
chr6_142693196_142693214_pos_434955	0.0827781
chr9_133918378_133918396_pos_511193	0.0827774
chr1_119743230_119743248_pos_28271	0.082774
chr14_105468332_105468350_pos_164279	0.0827737
chr5_10725102_10725120_pos_377583	0.0827731
chr6_2746937_2746955_pos_409375	0.0827721
chr5_136014908_136014926_pos_395377	0.0827716
chr15_66850216_66850234_pos_173819	0.0827689
chr3_65988384_65988402_pos_328402	0.0827673
chr6_43939153_43939171_pos_421764	0.0827666
chr8_30410484_30410502_pos_473754	0.0827661
chr22_31057155_31057173_pos_307813	0.0827658
chr17_42118768_42118786_pos_208019	0.0827647
chr3_184610626_184610644_pos_346888	0.0827641
chr12_110284462_110284480_pos_130387	0.0827635
chr5_72648025_72648043_pos_386117	0.0827622
chr8_94760567_94760585_pos_480812	0.0827616
chr10_91588448_91588466_pos_73235	0.082761
chr9_13842302_13842320_pos_492541	0.0827592
chrX_129697688_129697706_pos_518101	0.0827579
chr11_45333818_45333836_pos_92853	0.0827575
chr22_26550882_26550900_pos_306237	0.0827571
chr4_24730888_24730906_pos_354755	0.0827523
chr11_103800884_103800902_pos_102324	0.0827505
chr13_25771476_25771494_pos_136208	0.0827485
chr4_141654334_141654352_pos_368107	0.0827469
chr4_1661552_1661570_pos_351266	0.0827463
chr6_129368314_129368332_pos_431883	0.0827463
chr9_127259312_127259330_pos_508181	0.0827463
chr3_38616443_38616461_pos_321798	0.0827442
chr7_41943276_41943294_pos_450670	0.0827395
chr6_6547010_6547028_pos_410482	0.0827394
chr8_6559957_6559975_pos_466660	0.0827389
chr10_109892779_109892797_pos_77408	0.0827382
chr9_122307128_122307146_pos_506851	0.0827375
chr18_26335784_26335802_pos_224576	0.0827358
chr10_24210736_24210754_pos_58102	0.0827357
chr7_50730214_50730232_pos_452806	0.0827347
chr5_135428796_135428814_pos_395280	0.0827315
chr2_129059737_129059755_pos_265731	0.082731
chr1_226679922_226679940_pos_46165	0.0827287
chr19_3404628_3404646_pos_232938	0.082728
chr7_132162120_132162138_pos_461805	0.0827264
chr17_32870120_32870138_pos_206183	0.0827258
chr11_76681021_76681039_pos_99228	0.082721
chr20_38985636_38985654_pos_291927	0.0827207
chr9_69393294_69393312_pos_496853	0.0827187
chr6_2102482_2102500_pos_409112	0.0827178
chr17_33942605_33942623_pos_206213	0.0827173
chr16_10621544_10621562_pos_186611	0.0827155
chr1_205183945_205183963_pos_40497	0.082714
chr12_109845467_109845485_pos_130015	0.0827132
chr6_3162654_3162672_pos_409564	0.0827113
chr1_230137198_230137216_pos_47197	0.0827091
chr5_65015426_65015444_pos_384226	0.0827072
chr8_38450850_38450868_pos_474822	0.0827051
chr2_236576910_236576928_pos_282771	0.082701
chr2_182352632_182352650_pos_273411	0.0826957
chr12_31030012_31030030_pos_117204	0.0826951
chr6_44967680_44967698_pos_422161	0.0826931
chr15_40421468_40421486_pos_167434	0.0826927
chr5_58072552_58072570_pos_383317	0.0826892
chr17_60170672_60170690_pos_213128	0.082688
chr6_131061116_131061134_pos_432097	0.0826862
chr4_176538423_176538441_pos_373883	0.0826852
chr1_94753941_94753959_pos_24379	0.0826843
chr20_51492895_51492913_pos_295138	0.082683
chr7_25849707_25849725_pos_446972	0.0826817
chr15_38817894_38817912_pos_166780	0.0826816
chr4_139764460_139764478_pos_367272	0.0826805
chr8_130641466_130641484_pos_487964	0.0826805
chr6_90611168_90611186_pos_426675	0.0826775
chr10_132891144_132891162_pos_83853	0.0826765
chr14_59419728_59419746_pos_154170	0.0826745
chr9_15400442_15400460_pos_493493	0.0826745
chr2_29063781_29063799_pos_247395	0.0826737
chr3_193987410_193987428_pos_349547	0.0826721
chr15_69478520_69478538_pos_175236	0.0826687
chr19_48725674_48725692_pos_240460	0.0826683
chr1_201721890_201721908_pos_38608	0.0826679
chr16_49776278_49776296_pos_190226	0.0826669
chr7_71630760_71630778_pos_454242	0.0826668
chr19_38664600_38664618_pos_238046	0.0826658
chr14_75832827_75832845_pos_159332	0.0826609
chr1_203643506_203643524_pos_39929	0.0826591
chr9_13570526_13570544_pos_492325	0.0826556
chrX_72395343_72395361_pos_516944	0.0826555
chr12_4269350_4269368_pos_112569	0.0826553
chr3_152596706_152596724_pos_342510	0.0826528
chr11_12318982_12319000_pos_87211	0.0826506
chr7_17652252_17652270_pos_445346	0.0826492
chr1_180562200_180562218_pos_35254	0.0826485
chr4_118742244_118742262_pos_364460	0.082646
chr7_28955710_28955728_pos_447679	0.0826459
chr14_73724122_73724140_pos_158442	0.0826455
chr10_93807192_93807210_pos_73813	0.0826433
chr3_156751526_156751544_pos_342869	0.0826426
chr22_35886516_35886534_pos_309289	0.0826398
chr11_129313244_129313262_pos_108631	0.0826378
chr5_3091478_3091496_pos_376838	0.0826366
chr6_35720125_35720143_pos_419129	0.0826363
chr6_52596764_52596782_pos_423128	0.0826358
chr6_127464286_127464304_pos_431564	0.0826331
chr22_32644650_32644668_pos_308179	0.0826325
chr3_98889026_98889044_pos_331989	0.0826291
chr1_85308308_85308326_pos_22088	0.0826289
chr6_16414568_16414586_pos_414204	0.0826287
chr12_93777462_93777480_pos_126304	0.0826269
chr3_123446744_123446762_pos_336085	0.0826261
chr17_39564619_39564637_pos_207065	0.0826259
chr20_36548122_36548140_pos_291005	0.0826251
chr7_51289694_51289712_pos_453021	0.0826239
chr10_98461219_98461237_pos_75303	0.0826213
chr1_209647571_209647589_pos_42176	0.08262
chr3_42067366_42067384_pos_322650	0.0826193
chr7_38753469_38753487_pos_450301	0.0826138
chr9_128326048_128326066_pos_508793	0.0826124
chr8_61023812_61023830_pos_478078	0.0826114
chr4_140003910_140003928_pos_367468	0.0826108
chr17_9802563_9802581_pos_201899	0.0826102
chr1_167684003_167684021_pos_32639	0.0826069
chr4_37908992_37909010_pos_355684	0.0826044
chr16_82703950_82703968_pos_195928	0.0825954
chr15_85443464_85443482_pos_179773	0.0825952
chr4_186646886_186646904_pos_375855	0.0825949
chr3_37623228_37623246_pos_321117	0.0825946
chr19_29663076_29663094_pos_237055	0.0825935
chr11_75733910_75733928_pos_98792	0.0825924
chr22_33756779_33756797_pos_308656	0.0825891
chr10_34582380_34582398_pos_61137	0.082589
chr1_9303540_9303558_pos_2729	0.0825881
chr16_29293274_29293292_pos_189484	0.082588
chr17_66550055_66550073_pos_214540	0.0825879
chr1_85448541_85448559_pos_22234	0.0825869
chr8_42515604_42515622_pos_476097	0.0825844
chr10_63711664_63711682_pos_65442	0.0825831
chr7_98294998_98295016_pos_456963	0.0825822
chr17_45295858_45295876_pos_209578	0.0825812
chr5_149782636_149782654_pos_400617	0.0825805
chr15_77119039_77119057_pos_177694	0.0825797
chr7_35228680_35228698_pos_449034	0.0825797
chr12_104132772_104132790_pos_127886	0.0825789
chr21_16277484_16277502_pos_298041	0.0825773
chr14_64847624_64847642_pos_155608	0.0825733
chr21_38734131_38734149_pos_301147	0.0825732
chr20_64223596_64223614_pos_297769	0.0825718
chr2_41722820_41722838_pos_251162	0.0825715
chr7_35251097_35251115_pos_449188	0.0825711
chr16_24781448_24781466_pos_188829	0.082571
chr3_192656539_192656557_pos_349265	0.0825702
chr13_44198024_44198042_pos_140908	0.0825694
chr12_82407320_82407338_pos_124559	0.082566
chr19_15324504_15324522_pos_235590	0.082566
chr6_41027274_41027292_pos_420613	0.0825659
chr8_28118605_28118623_pos_472865	0.0825652
chr4_128354582_128354600_pos_366389	0.0825642
chr1_3394215_3394233_pos_951	0.0825639
chr2_127508884_127508902_pos_265276	0.0825611
chr17_77379902_77379920_pos_217211	0.0825589
chr9_127225178_127225196_pos_508138	0.082557
chr11_12761808_12761826_pos_87583	0.0825566
chr2_138174920_138174938_pos_266923	0.0825543
chr12_110544066_110544084_pos_130498	0.0825528
chr1_111959020_111959038_pos_26462	0.0825523
chr13_106867375_106867393_pos_146746	0.0825513
chr17_44555257_44555275_pos_209019	0.0825494
chr14_83974521_83974539_pos_160214	0.0825487
chr3_184567764_184567782_pos_346803	0.0825473
chr7_157279500_157279518_pos_465811	0.082547
chr1_7363779_7363797_pos_1472	0.0825444
chr9_15243259_15243277_pos_493450	0.0825444
chr1_162691179_162691197_pos_31433	0.0825431
chr9_125890998_125891016_pos_507676	0.082542
chr1_25875808_25875826_pos_8293	0.0825412
chr20_19784128_19784146_pos_288188	0.0825396
chr12_56326668_56326686_pos_121150	0.0825382
chr20_53740140_53740158_pos_295637	0.0825374
chr1_147737046_147737064_pos_28740	0.0825373
chr10_21335348_21335366_pos_57457	0.0825354
chr5_65075884_65075902_pos_384306	0.0825351
chr6_139750846_139750864_pos_434331	0.0825341
chr11_66120062_66120080_pos_96357	0.0825337
chr7_23123835_23123853_pos_446269	0.0825332
chr9_127104754_127104772_pos_508006	0.0825331
chr18_63155643_63155661_pos_230491	0.0825321
chr20_49990392_49990410_pos_294496	0.0825303
chr19_40640428_40640446_pos_238562	0.0825299
chr5_180523141_180523159_pos_408506	0.0825282
chr14_68727836_68727854_pos_156822	0.0825263
chr12_75978144_75978162_pos_123841	0.0825255
chr9_2140952_2140970_pos_491078	0.0825238
chr2_9164395_9164413_pos_242753	0.0825229
chr8_123477280_123477298_pos_485321	0.0825162
chr3_186937222_186937240_pos_347609	0.0825126
chr9_5557924_5557942_pos_491725	0.0825117
chr16_85253345_85253363_pos_196709	0.0825114
chr13_51253344_51253362_pos_142668	0.0825113
chr1_12173706_12173724_pos_4092	0.0825109
chr18_46336142_46336160_pos_226927	0.0825105
chr10_110069728_110069746_pos_77620	0.0825075
chr20_49580789_49580807_pos_294308	0.0825071
chr16_11140232_11140250_pos_186836	0.0825059
chr1_54768234_54768252_pos_15643	0.0825058
chr8_133390732_133390750_pos_488576	0.0825053
chr6_16758816_16758834_pos_414512	0.0825051
chr2_25410216_25410234_pos_246328	0.0825044
chr9_131676546_131676564_pos_510487	0.0825041
chr8_123669424_123669442_pos_485607	0.0824984
chr18_8625754_8625772_pos_221034	0.0824975
chr10_97514557_97514575_pos_74943	0.0824939
chr8_97471164_97471182_pos_481379	0.0824924
chr4_8451666_8451684_pos_352915	0.082491
chr4_57270566_57270584_pos_358963	0.0824907
chr6_46234268_46234286_pos_422401	0.0824902
chr3_114617285_114617303_pos_334301	0.0824901
chr11_97097458_97097476_pos_101872	0.0824896
chr6_168132163_168132181_pos_441422	0.0824894
chr8_144423388_144423406_pos_490479	0.0824857
chr8_30170446_30170464_pos_473514	0.0824848
chr17_45298692_45298710_pos_209587	0.082482
chr16_87945612_87945630_pos_197833	0.0824807
chr3_121595284_121595302_pos_335442	0.0824793
chr18_6059670_6059688_pos_220400	0.0824784
chr13_39452576_39452594_pos_139424	0.082478
chr9_131731272_131731290_pos_510596	0.0824774
chr18_24991418_24991436_pos_224181	0.0824769
chr8_19093976_19093994_pos_470324	0.0824747
chr1_234094376_234094394_pos_49000	0.0824724
chr8_80579290_80579308_pos_479461	0.0824713
chr16_58792313_58792331_pos_192295	0.0824695
chr3_194687858_194687876_pos_350102	0.0824687
chr14_34104819_34104837_pos_150971	0.0824686
chr14_55976782_55976800_pos_153375	0.0824678
chr7_128407548_128407566_pos_460640	0.082467
chr9_120892928_120892946_pos_505990	0.0824664
chr1_199008445_199008463_pos_37855	0.0824655
chr6_126773320_126773338_pos_431549	0.0824652
chr7_133061805_133061823_pos_462271	0.082462
chr2_119350744_119350762_pos_264350	0.0824594
chr5_68192616_68192634_pos_385315	0.0824583
chr20_50366671_50366689_pos_294723	0.0824579
chr11_64069858_64069876_pos_95476	0.0824572
chr17_49723241_49723259_pos_210517	0.0824538
chr11_117071453_117071471_pos_104553	0.0824523
chr10_69324959_69324977_pos_65928	0.0824513
chr7_73886770_73886788_pos_454373	0.0824499
chr6_125753342_125753360_pos_431418	0.0824482
chr2_46366312_46366330_pos_253218	0.0824467
chr15_74869714_74869732_pos_177286	0.0824435
chr9_127836120_127836138_pos_508515	0.0824372
chr7_91083733_91083751_pos_456004	0.0824327
chr11_29780941_29780959_pos_90444	0.0824316
chr14_72679336_72679354_pos_158068	0.0824281
chr2_239397320_239397338_pos_284462	0.0824276
chr2_3494156_3494174_pos_241954	0.0824274
chr6_133701987_133702005_pos_432411	0.0824267
chr9_129697574_129697592_pos_509294	0.0824259
chr11_111793930_111793948_pos_102862	0.0824238
chr1_171663486_171663504_pos_33673	0.0824199
chr6_12538884_12538902_pos_412403	0.0824193
chr2_64313450_64313468_pos_256256	0.0824188
chr2_37020352_37020370_pos_249467	0.0824173
chr5_173925046_173925064_pos_407386	0.0824143
chr17_16584305_16584323_pos_203165	0.0824131
chr6_170134459_170134477_pos_441782	0.082413
chr12_64088444_64088462_pos_122072	0.0824111
chr3_38533337_38533355_pos_321658	0.0824111
chr12_114415116_114415134_pos_131376	0.0824107
chr18_57959420_57959438_pos_229168	0.0824097
chr5_123092662_123092680_pos_392384	0.0824085
chr12_122917756_122917774_pos_133410	0.0824066
chr17_27349302_27349320_pos_204915	0.0824061
chr7_51256022_51256040_pos_452971	0.0823993
chr22_36329420_36329438_pos_309596	0.0823986
chr5_34737974_34737992_pos_380006	0.0823968
chr2_33484476_33484494_pos_248957	0.0823957
chr9_6779661_6779679_pos_491856	0.0823955
chrX_52923984_52924002_pos_515723	0.0823946
chr2_206456629_206456647_pos_276866	0.0823936
chr6_149451119_149451137_pos_436423	0.0823924
chr4_156944108_156944126_pos_371260	0.0823917
chr16_89395938_89395956_pos_198358	0.0823914
chr1_93662668_93662686_pos_23754	0.0823913
chr5_10602209_10602227_pos_377525	0.0823896
chr3_29695164_29695182_pos_319598	0.082388
chr15_57147030_57147048_pos_169953	0.0823872
chr11_46363195_46363213_pos_93183	0.0823848
chr8_4104797_4104815_pos_466566	0.0823844
chr3_128809750_128809768_pos_338392	0.0823839
chr13_59658482_59658500_pos_143179	0.0823823
chr5_159451416_159451434_pos_403804	0.082382
chr2_191229162_191229180_pos_274568	0.0823804
chr14_74940310_74940328_pos_158882	0.0823773
chr10_17002680_17002698_pos_56587	0.0823765
chr11_115606318_115606336_pos_104228	0.082375
chr5_142491555_142491573_pos_397756	0.0823748
chr14_59276434_59276452_pos_153906	0.0823739
chr4_13704688_13704706_pos_353320	0.082368
chr14_71438930_71438948_pos_157801	0.0823615
chr17_44786176_44786194_pos_209160	0.0823587
chr1_113683623_113683641_pos_26829	0.082358
chr4_2714088_2714106_pos_351449	0.082358
chr4_16532461_16532479_pos_353912	0.082353
chr10_48708190_48708208_pos_62859	0.0823522
chr11_123040184_123040202_pos_106727	0.0823509
chr6_29650071_29650089_pos_417489	0.0823505
chr10_112836644_112836662_pos_78847	0.0823501
chr11_75553636_75553654_pos_98683	0.0823482
chr16_4292580_4292598_pos_185819	0.0823446
chr14_68981652_68981670_pos_157185	0.0823439
chr1_202406062_202406080_pos_39052	0.0823433
chr3_38545750_38545768_pos_321735	0.0823425
chrX_9635875_9635893_pos_512536	0.082342
chr14_54628022_54628040_pos_152692	0.0823403
chr2_36389446_36389464_pos_249140	0.0823399
chr19_16590124_16590142_pos_236012	0.0823371
chr1_164786960_164786978_pos_32077	0.0823366
chr16_56270446_56270464_pos_191383	0.0823355
chr12_50020878_50020896_pos_119764	0.0823348
chr8_133689724_133689742_pos_488845	0.0823328
chr12_62683898_62683916_pos_121793	0.0823297
chr7_47392548_47392566_pos_452020	0.0823289
chr6_30763864_30763882_pos_417667	0.0823287
chr6_140079630_140079648_pos_434618	0.0823266
chr4_98565722_98565740_pos_362712	0.0823252
chr15_47588326_47588344_pos_168634	0.0823227
chr10_78974261_78974279_pos_69830	0.0823213
chr6_108971998_108972016_pos_428143	0.0823199
chr7_130352916_130352934_pos_461185	0.0823195
chr5_134053940_134053958_pos_394950	0.0823191
chr5_91190200_91190218_pos_389053	0.0823177
chr1_10860939_10860957_pos_3653	0.0823169
chr17_43874386_43874404_pos_208726	0.0823168
chr21_33269179_33269197_pos_299732	0.0823155
chr12_30979986_30980004_pos_117188	0.082311
chr2_237041301_237041319_pos_283035	0.0823104
chr6_166598685_166598703_pos_441060	0.0823065
chr6_16737120_16737138_pos_414486	0.0823063
chr10_110820100_110820118_pos_78547	0.0823054
chr7_102993452_102993470_pos_458009	0.0823039
chr14_74572156_74572174_pos_158709	0.0823023
chr6_16183284_16183302_pos_413883	0.0822971
chr1_10597288_10597306_pos_3262	0.0822969
chr5_149824926_149824944_pos_400706	0.0822948
chr18_12893924_12893942_pos_221914	0.0822947
chr12_110699632_110699650_pos_130591	0.0822946
chr5_132785588_132785606_pos_394763	0.0822943
chr10_33355401_33355419_pos_60831	0.0822925
chr3_171647135_171647153_pos_344776	0.08229
chr1_52701066_52701084_pos_14959	0.0822899
chr1_12597978_12597996_pos_4599	0.082289
chr1_180562351_180562369_pos_35257	0.0822863
chr3_55902948_55902966_pos_326003	0.0822861
chr12_132766701_132766719_pos_134971	0.0822853
chr2_159099188_159099206_pos_269086	0.0822838
chr9_94056520_94056538_pos_500613	0.0822821
chr11_33292119_33292137_pos_90954	0.0822819
chr1_178283100_178283118_pos_34857	0.0822802
chr1_27416769_27416787_pos_8896	0.0822801
chr1_28927700_28927718_pos_9648	0.0822798
chr18_48610664_48610682_pos_227445	0.0822798
chr15_92878996_92879014_pos_182048	0.0822793
chr3_128815333_128815351_pos_338429	0.0822768
chr5_148830754_148830772_pos_399548	0.0822768
chr16_85220410_85220428_pos_196660	0.0822765
chr1_15706876_15706894_pos_5046	0.0822754
chr13_113216435_113216453_pos_148599	0.0822735
chr12_606990_607008_pos_110323	0.0822728
chr5_172688836_172688854_pos_406048	0.082272
chr1_55605506_55605524_pos_15955	0.0822714
chr10_95285574_95285592_pos_74078	0.0822706
chrX_39860381_39860399_pos_514537	0.0822673
chr7_98276394_98276412_pos_456944	0.082266
chr9_85172276_85172294_pos_498483	0.0822649
chr17_46115968_46115986_pos_209754	0.0822645
chr1_27300784_27300802_pos_8809	0.0822644
chr9_116320634_116320652_pos_505640	0.0822629
chr14_61533732_61533750_pos_154823	0.0822622
chr5_173322198_173322216_pos_406955	0.0822613
chr16_73771958_73771976_pos_194528	0.0822585
chr5_56586482_56586500_pos_382799	0.0822575
chr2_71778556_71778574_pos_258437	0.0822485
chr4_53932742_53932760_pos_358132	0.0822465
chr2_101767238_101767256_pos_262138	0.0822463
chr8_121784692_121784710_pos_484908	0.0822429
chr9_128397244_128397262_pos_508800	0.0822406
chr5_58455204_58455222_pos_383477	0.0822365
chr5_150611257_150611275_pos_401312	0.0822352
chrX_38225375_38225393_pos_514136	0.0822352
chr1_85344426_85344444_pos_22177	0.0822344
chr1_232207286_232207304_pos_48251	0.0822343
chr1_217139758_217139776_pos_43952	0.0822338
chr11_116421637_116421655_pos_104360	0.0822311
chr13_105333738_105333756_pos_146480	0.0822304
chr9_755883_755901_pos_490988	0.0822297
chr1_234899996_234900014_pos_49679	0.0822242
chr1_7496084_7496102_pos_1558	0.0822238
chr5_207312_207330_pos_376232	0.0822233
chr11_126412133_126412151_pos_107709	0.0822206
chr5_14503306_14503324_pos_378117	0.0822202
chr15_85008794_85008812_pos_179540	0.0822172
chr8_29903908_29903926_pos_473435	0.0822172
chr10_4074604_4074622_pos_53236	0.0822169
chr18_36512234_36512252_pos_226177	0.0822141
chr11_10878899_10878917_pos_86145	0.0822115
chr17_82108514_82108532_pos_219126	0.0822079
chr2_46874646_46874664_pos_253597	0.0822072
chr10_61975476_61975494_pos_64785	0.0822063
chr4_53905942_53905960_pos_358100	0.082204
chr14_55108014_55108032_pos_153099	0.0822033
chr17_48494570_48494588_pos_210195	0.0822003
chr10_119658493_119658511_pos_80889	0.0822002
chr17_57396181_57396199_pos_211944	0.0821967
chr2_189393780_189393798_pos_274014	0.0821958
chr3_43477465_43477483_pos_323210	0.0821953
chrX_149981236_149981254_pos_518926	0.0821926
chr3_38545416_38545434_pos_321733	0.0821911
chr10_70432179_70432197_pos_66378	0.082191
chr1_47945176_47945194_pos_14470	0.0821904
chr1_225772484_225772502_pos_45814	0.0821899
chr10_109961836_109961854_pos_77490	0.0821869
chr3_156210050_156210068_pos_342671	0.0821868
chr10_71981024_71981042_pos_67167	0.0821857
chr15_62795382_62795400_pos_171914	0.0821855
chr12_1463526_1463544_pos_110621	0.0821851
chr9_133118744_133118762_pos_510906	0.0821847
chr13_29578692_29578710_pos_137302	0.0821841
chr12_79933306_79933324_pos_124385	0.0821832
chr20_4065828_4065846_pos_285904	0.0821829
chr1_244139818_244139836_pos_51113	0.0821826
chr7_151664454_151664472_pos_465385	0.0821818
chr9_88258120_88258138_pos_499091	0.0821816
chr13_28942846_28942864_pos_136884	0.0821803
chr1_117672096_117672114_pos_28068	0.0821796
chr2_222992434_222992452_pos_280481	0.0821774
chr3_149581811_149581829_pos_341653	0.0821773
chr9_115467012_115467030_pos_505481	0.0821771
chr10_124106276_124106294_pos_81823	0.0821764
chr4_40924632_40924650_pos_356311	0.082174
chr1_81680222_81680240_pos_21388	0.0821727
chr1_246798668_246798686_pos_51943	0.0821726
chr7_140628452_140628470_pos_464426	0.0821701
chr1_9609205_9609223_pos_2933	0.0821696
chr5_171600860_171600878_pos_405335	0.0821689
chr6_158051112_158051130_pos_438712	0.0821678
chr5_31133676_31133694_pos_379137	0.0821655
chr16_4825116_4825134_pos_186108	0.0821609
chr1_206455968_206455986_pos_40954	0.0821606
chr22_28142952_28142970_pos_306963	0.0821582
chr4_183355292_183355310_pos_374186	0.0821581
chr11_20002790_20002808_pos_89728	0.0821557
chr2_74876456_74876474_pos_259128	0.0821555
chr10_97355819_97355837_pos_74894	0.0821537
chr17_45295776_45295794_pos_209576	0.0821536
chr11_132111566_132111584_pos_109641	0.0821511
chr3_43176862_43176880_pos_323032	0.0821493
chr10_110414038_110414056_pos_77937	0.0821463
chr8_28777294_28777312_pos_473112	0.0821434
chr2_96763098_96763116_pos_260540	0.0821424
chr9_130118986_130119004_pos_509472	0.0821402
chr21_16424696_16424714_pos_298147	0.0821398
chr9_18850444_18850462_pos_493911	0.0821389
chr22_36333776_36333794_pos_309641	0.0821377
chr5_54463854_54463872_pos_381884	0.0821369
chr22_44448416_44448434_pos_312681	0.0821368
chr22_28142390_28142408_pos_306953	0.0821354
chr17_513132_513150_pos_198545	0.082134
chr2_40554160_40554178_pos_251097	0.0821339
chr12_52567220_52567238_pos_120413	0.0821338
chr6_10725200_10725218_pos_411595	0.0821336
chr15_63045738_63045756_pos_172212	0.0821323
chr20_573934_573952_pos_285204	0.0821296
chr10_18466198_18466216_pos_57108	0.0821294
chr5_16575282_16575300_pos_378890	0.0821288
chr9_117679664_117679682_pos_505826	0.082128
chr2_46171693_46171711_pos_252984	0.0821262
chr8_105504418_105504436_pos_483171	0.0821227
chr10_63710812_63710830_pos_65435	0.082121
chr13_21034716_21034734_pos_135440	0.0821196
chr11_12845586_12845604_pos_87724	0.0821191
chr3_69292145_69292163_pos_329178	0.0821156
chr4_48247264_48247282_pos_357182	0.0821116
chr8_58079110_58079128_pos_477600	0.0821096
chr1_203271198_203271216_pos_39459	0.0821083
chr7_117959796_117959814_pos_460062	0.0821064
chr2_45765562_45765580_pos_252608	0.0821062
chr2_144432160_144432178_pos_267229	0.0821058
chr12_68040716_68040734_pos_123053	0.0821048
chr20_46569626_46569644_pos_293397	0.0821048
chr6_152314202_152314220_pos_437392	0.0821042
chr17_79830540_79830558_pos_218352	0.0821037
chr10_6053994_6054012_pos_53992	0.0821026
chr8_26451361_26451379_pos_472368	0.0821014
chr4_153651768_153651786_pos_370959	0.0820997
chr2_237582564_237582582_pos_283425	0.082099
chr21_38907418_38907436_pos_301247	0.0820988
chr18_58180862_58180880_pos_229200	0.0820987
chr11_109071508_109071526_pos_102557	0.0820986
chr6_12403542_12403560_pos_412318	0.0820973
chr6_90097133_90097151_pos_426341	0.0820966
chr7_71019893_71019911_pos_454050	0.0820944
chr10_3888041_3888059_pos_53105	0.0820922
chr1_234700370_234700388_pos_49357	0.0820909
chrX_39450710_39450728_pos_514324	0.0820908
chr2_127705485_127705503_pos_265351	0.0820892
chr2_102037782_102037800_pos_262267	0.0820889
chr5_150763508_150763526_pos_401488	0.0820874
chr8_28693676_28693694_pos_473003	0.0820838
chr9_109789106_109789124_pos_503673	0.082083
chr18_10016690_10016708_pos_221394	0.0820824
chr18_48194534_48194552_pos_227215	0.0820805
chr5_66552098_66552116_pos_384558	0.0820805
chr11_518608_518626_pos_83999	0.0820795
chr15_99709078_99709096_pos_184096	0.0820788
chr21_26796104_26796122_pos_298598	0.0820736
chr1_213573025_213573043_pos_43071	0.0820726
chr6_157756812_157756830_pos_438571	0.0820677
chr12_547178_547196_pos_110216	0.0820654
chr17_76383096_76383114_pos_216704	0.0820621
chr10_122489518_122489536_pos_81690	0.0820603
chr10_61988320_61988338_pos_64789	0.0820583
chr17_1577846_1577864_pos_199336	0.0820567
chr6_21588780_21588798_pos_416091	0.0820527
chr20_45337582_45337600_pos_293138	0.082052
chr14_102594711_102594729_pos_163401	0.0820499
chr3_43769788_43769806_pos_323307	0.0820499
chr4_128521457_128521475_pos_366518	0.0820499
chr3_169295328_169295346_pos_343999	0.082048
chr13_35953772_35953790_pos_138969	0.0820454
chr11_61120970_61120988_pos_94500	0.082045
chr6_163394858_163394876_pos_440130	0.0820429
chr17_48835238_48835256_pos_210224	0.0820411
chr2_32962800_32962818_pos_248516	0.0820411
chr2_159031026_159031044_pos_268942	0.0820404
chr16_69889762_69889780_pos_193683	0.0820399
chr17_50847846_50847864_pos_211230	0.0820391
chr17_19342978_19342996_pos_204400	0.0820378
chr6_111748296_111748314_pos_428862	0.082036
chr20_11108244_11108262_pos_287255	0.0820339
chr8_9677064_9677082_pos_467392	0.0820337
chr10_116732659_116732677_pos_80273	0.0820273
chr13_110298542_110298560_pos_147489	0.082027
chr2_46882602_46882620_pos_253618	0.0820269
chr1_228347000_228347018_pos_46694	0.0820252
chr6_147621216_147621234_pos_435935	0.0820252
chr3_194867364_194867382_pos_350201	0.0820243
chr18_24089220_24089238_pos_224023	0.0820224
chr11_32389322_32389340_pos_90777	0.0820223
chr1_201710684_201710702_pos_38575	0.0820204
chr14_61297109_61297127_pos_154485	0.0820203
chr11_13208350_13208368_pos_87855	0.0820196
chr3_193853772_193853790_pos_349485	0.0820193
chr18_59025050_59025068_pos_229889	0.0820183
chr14_101858100_101858118_pos_163154	0.0820161
chr8_9131996_9132014_pos_467215	0.0820151
chr15_63437188_63437206_pos_172526	0.082015
chr2_40317182_40317200_pos_250730	0.0820146
chr14_59333924_59333942_pos_153996	0.0820143
chr1_53047132_53047150_pos_15035	0.0820135
chr7_22082990_22083008_pos_445902	0.0820096
chr2_217077023_217077041_pos_278476	0.0820082
chr7_134764204_134764222_pos_462499	0.082005
chr6_15374360_15374378_pos_413567	0.0820045
chr1_184078956_184078974_pos_36557	0.0820035
chr3_188578825_188578843_pos_348677	0.0820019
chr8_26449600_26449618_pos_472361	0.0820017
chr17_8611664_8611682_pos_201475	0.0820008
chr12_65537230_65537248_pos_122448	0.0819968
chr13_58985919_58985937_pos_143011	0.0819959
chr3_67647553_67647571_pos_328999	0.0819947
chr11_44766984_44767002_pos_92412	0.0819943
chr3_52235191_52235209_pos_325341	0.0819942
chr2_217393563_217393581_pos_278614	0.0819934
chr4_52366732_52366750_pos_357429	0.0819922
chr4_37664907_37664925_pos_355599	0.0819905
chr9_91247150_91247168_pos_499814	0.0819903
chr12_31653358_31653376_pos_117257	0.0819897
chr11_59187672_59187690_pos_94315	0.0819882
chr2_175007862_175007880_pos_272292	0.0819879
chr13_109243914_109243932_pos_146948	0.0819861
chr3_169539967_169539985_pos_344169	0.081986
chr20_36729132_36729150_pos_291035	0.0819851
chr1_27563540_27563558_pos_9217	0.0819841
chr1_74238612_74238630_pos_20476	0.0819838
chr10_79051138_79051156_pos_69942	0.0819801
chr15_100902619_100902637_pos_184420	0.0819796
chr11_119943027_119943045_pos_105649	0.0819787
chr5_32955974_32955992_pos_379646	0.0819716
chr15_62599990_62600008_pos_171813	0.081971
chr3_43477749_43477767_pos_323213	0.0819708
chr8_118093960_118093978_pos_484273	0.0819707
chr7_2757914_2757932_pos_443110	0.0819691
chr8_134778392_134778410_pos_488939	0.0819678
chr10_47039068_47039086_pos_62671	0.0819675
chr15_63350526_63350544_pos_172492	0.0819659
chr1_164768154_164768172_pos_32014	0.0819643
chr12_1940236_1940254_pos_110891	0.0819636
chr4_87516886_87516904_pos_361829	0.0819629
chr7_4665746_4665764_pos_443432	0.0819622
chr7_35728952_35728970_pos_449608	0.0819622
chr1_42927265_42927283_pos_13107	0.0819618
chr1_30902318_30902336_pos_9855	0.08196
chr20_38092818_38092836_pos_291538	0.0819596
chr1_112439812_112439830_pos_26584	0.0819589
chr11_57793064_57793082_pos_94243	0.081958
chrX_46601402_46601420_pos_515370	0.0819558
chr2_9329172_9329190_pos_242950	0.081954
chr15_34720342_34720360_pos_165488	0.0819538
chr4_108030558_108030576_pos_363519	0.0819538
chr5_79786081_79786099_pos_387471	0.0819522
chr15_71676711_71676729_pos_176236	0.0819514
chr3_36701526_36701544_pos_320695	0.0819503
chr6_15402692_15402710_pos_413601	0.0819497
chr9_34500831_34500849_pos_494977	0.0819497
chr12_105742092_105742110_pos_128493	0.0819475
chr15_92570018_92570036_pos_181930	0.0819471
chr3_150147344_150147362_pos_341838	0.0819471
chr10_7560702_7560720_pos_54287	0.0819461
chr11_112862502_112862520_pos_103291	0.0819451
chr11_112523498_112523516_pos_103036	0.0819448
chr17_73537209_73537227_pos_215920	0.0819447
chr18_34657901_34657919_pos_225389	0.0819411
chr12_110278221_110278239_pos_130374	0.0819403
chr21_37463482_37463500_pos_300778	0.0819403
chr12_51971954_51971972_pos_120210	0.0819396
chr7_18389810_18389828_pos_445524	0.0819379
chr21_34202739_34202757_pos_300075	0.0819352
chr14_95431404_95431422_pos_162219	0.0819316
chr2_218387463_218387481_pos_279374	0.0819315
chr1_168623450_168623468_pos_32990	0.0819314
chr9_14056756_14056774_pos_492717	0.08193
chrX_68943620_68943638_pos_516397	0.08193
chr3_171747349_171747367_pos_344809	0.0819295
chr6_26532510_26532528_pos_417194	0.0819272
chr2_168567454_168567472_pos_271022	0.0819262
chr3_102195414_102195432_pos_332709	0.0819257
chr5_69091567_69091585_pos_385605	0.0819257
chr16_83307422_83307440_pos_196075	0.0819255
chr14_51507570_51507588_pos_151889	0.0819253
chr14_61525678_61525696_pos_154801	0.081923
chr3_185025286_185025304_pos_347162	0.0819222
chr17_50593537_50593555_pos_211116	0.0819206
chr11_16935958_16935976_pos_88848	0.0819194
chr6_122417622_122417640_pos_430991	0.081919
chr22_41508692_41508710_pos_311654	0.0819184
chr10_77243354_77243372_pos_69009	0.0819182
chr16_66360085_66360103_pos_192731	0.0819178
chr17_81385276_81385294_pos_218757	0.0819168
chr6_21186008_21186026_pos_415915	0.0819155
chr10_24008879_24008897_pos_58059	0.0819146
chr12_104551208_104551226_pos_128005	0.0819139
chr10_72035744_72035762_pos_67280	0.0819135
chr17_2852934_2852952_pos_200148	0.0819129
chr6_44967640_44967658_pos_422160	0.0819126
chr17_29112788_29112806_pos_205314	0.0819098
chr1_180175862_180175880_pos_35172	0.0819079
chr15_80732994_80733012_pos_178674	0.0819067
chr17_75077791_75077809_pos_216256	0.0819049
chr1_43069880_43069898_pos_13213	0.0819043
chr12_114398712_114398730_pos_131325	0.0819041
chr6_108661707_108661725_pos_427907	0.0818999
chr8_22561362_22561380_pos_471253	0.0818981
chr4_123831830_123831848_pos_365671	0.081898
chr1_162212848_162212866_pos_31333	0.0818967
chr10_102597490_102597508_pos_76086	0.0818966
chr4_24104458_24104476_pos_354570	0.0818939
chr1_168168250_168168268_pos_32772	0.0818936
chr5_78824939_78824957_pos_387213	0.0818922
chr3_27346309_27346327_pos_319097	0.0818919
chr20_17714777_17714795_pos_287752	0.0818897
chr3_177714132_177714150_pos_345953	0.081888
chr7_32075290_32075308_pos_448627	0.0818876
chr1_150477590_150477608_pos_29094	0.0818802
chr3_122956528_122956546_pos_335638	0.0818801
chr16_75342458_75342476_pos_194925	0.0818786
chr12_8687898_8687916_pos_113551	0.0818771
chr2_16662644_16662662_pos_244739	0.0818766
chr4_8504350_8504368_pos_352916	0.0818764
chr20_50055295_50055313_pos_294540	0.0818758
chr6_30801126_30801144_pos_417740	0.0818728
chr2_64865543_64865561_pos_256513	0.0818719
chr19_5686894_5686912_pos_233553	0.0818703
chr10_50615828_50615846_pos_63428	0.0818699
chr10_3787598_3787616_pos_52913	0.0818687
chr6_148509181_148509199_pos_436159	0.0818644
chr6_22083515_22083533_pos_416423	0.0818639
chr8_92603140_92603158_pos_480308	0.0818627
chr17_516934_516952_pos_198549	0.0818602
chr16_84836512_84836530_pos_196393	0.0818584
chr14_51006950_51006968_pos_151751	0.081858
chr19_49839012_49839030_pos_240820	0.0818574
chr3_30527886_30527904_pos_319887	0.0818567
chr2_191202580_191202598_pos_274547	0.0818527
chr21_38910130_38910148_pos_301251	0.0818527
chr6_108557570_108557588_pos_427746	0.08185
chr9_112754756_112754774_pos_504586	0.0818499
chr1_68384640_68384658_pos_20372	0.081849
chr16_27627520_27627538_pos_189238	0.0818484
chr2_200379062_200379080_pos_275580	0.0818477
chr2_239355306_239355324_pos_284438	0.0818458
chr5_158522238_158522256_pos_403400	0.0818426
chr1_74324212_74324230_pos_20537	0.0818416
chr4_83617788_83617806_pos_361231	0.0818393
chr11_68119132_68119150_pos_96640	0.0818391
chr6_35241370_35241388_pos_418834	0.0818384
chr5_67092623_67092641_pos_384863	0.0818353
chr1_16913937_16913955_pos_5594	0.0818327
chr1_36387510_36387528_pos_11335	0.0818312
chr7_70736927_70736945_pos_454037	0.0818281
chr11_111733304_111733322_pos_102829	0.0818276
chr12_110564030_110564048_pos_130534	0.081825
chr2_134683822_134683840_pos_266726	0.081825
chr10_102801740_102801758_pos_76459	0.0818233
chr2_39732678_39732696_pos_250579	0.0818223
chr15_57393389_57393407_pos_170115	0.0818221
chr2_41972976_41972994_pos_251323	0.0818214
chr14_75703136_75703154_pos_159248	0.0818194
chr10_119275749_119275767_pos_80554	0.0818192
chr1_80892556_80892574_pos_21188	0.0818191
chr18_5583248_5583266_pos_220319	0.0818191
chr20_34222382_34222400_pos_290334	0.0818186
chr3_48232676_48232694_pos_324410	0.0818181
chr20_328232_328250_pos_285126	0.081818
chr8_80716902_80716920_pos_479566	0.0818139
chr1_218930504_218930522_pos_44415	0.0818127
chr3_71063144_71063162_pos_329785	0.0818126
chr2_38528210_38528228_pos_250141	0.0818113
chr3_37210503_37210521_pos_320895	0.0818096
chr3_174439688_174439706_pos_345525	0.0818086
chr6_107493221_107493239_pos_427500	0.0818069
chr4_145808454_145808472_pos_368783	0.0818055
chr5_152639301_152639319_pos_402001	0.0818051
chr10_125057567_125057585_pos_82411	0.0818033
chr3_65961228_65961246_pos_328357	0.0818033
chr7_140232102_140232120_pos_464287	0.0818029
chr8_38834652_38834670_pos_475008	0.0817973
chr20_23039986_23040004_pos_288744	0.0817957
chr12_3122730_3122748_pos_111868	0.0817956
chr11_62025791_62025809_pos_94907	0.0817942
chr11_92707246_92707264_pos_100919	0.0817942
chr8_27340608_27340626_pos_472646	0.0817931
chr1_243483202_243483220_pos_51039	0.0817905
chr1_59157148_59157166_pos_16962	0.0817869
chr22_32918154_32918172_pos_308461	0.0817866
chr5_144032556_144032574_pos_398850	0.0817862
chr11_126392366_126392384_pos_107677	0.0817848
chr11_8701418_8701436_pos_85389	0.0817816
chr1_41543982_41544000_pos_12693	0.0817801
chr7_22934902_22934920_pos_446194	0.0817798
chrX_134676616_134676634_pos_518501	0.0817784
chr22_45469058_45469076_pos_312947	0.081778
chr9_137387596_137387614_pos_512293	0.0817753
chr8_124709750_124709768_pos_486097	0.0817749
chr17_8420452_8420470_pos_201352	0.081774
chr2_3533168_3533186_pos_241989	0.0817712
chr1_2548862_2548880_pos_494	0.0817698
chr17_81388248_81388266_pos_218796	0.0817692
chr12_76552778_76552796_pos_123995	0.0817686
chr4_53197302_53197320_pos_357902	0.0817685
chr10_91582458_91582476_pos_73216	0.081766
chr2_54435798_54435816_pos_254493	0.0817643
chr5_122195980_122195998_pos_392277	0.0817633
chr10_61964518_61964536_pos_64742	0.0817632
chr11_118820582_118820600_pos_105176	0.0817614
chr7_92917098_92917116_pos_456434	0.081761
chr15_69594406_69594424_pos_175301	0.0817603
chr14_54737626_54737644_pos_152919	0.0817602
chr17_21174424_21174442_pos_204708	0.0817592
chrX_28613220_28613238_pos_513954	0.0817591
chr4_158025406_158025424_pos_371417	0.0817584
chr10_33808719_33808737_pos_60996	0.0817581
chr11_12220537_12220555_pos_87114	0.0817565
chr12_114397746_114397764_pos_131316	0.0817557
chr17_44555228_44555246_pos_209018	0.0817547
chr16_48555225_48555243_pos_190002	0.0817471
chr11_2812631_2812649_pos_84668	0.0817452
chr11_133951026_133951044_pos_109837	0.0817397
chr5_67814046_67814064_pos_385181	0.0817368
chr10_114714311_114714329_pos_80022	0.0817361
chr4_24472226_24472244_pos_354720	0.0817357
chr3_77329182_77329200_pos_331355	0.0817342
chr4_185838904_185838922_pos_375546	0.0817338
chr2_231627964_231627982_pos_281769	0.0817303
chr2_45882996_45883014_pos_252727	0.0817291
chr3_169669162_169669180_pos_344295	0.0817282
chr5_149445904_149445922_pos_400305	0.0817276
chr6_10510678_10510696_pos_411459	0.0817221
chr3_159657316_159657334_pos_343316	0.081721
chr18_8450193_8450211_pos_220998	0.0817197
chr8_79891802_79891820_pos_479336	0.0817173
chr5_177454736_177454754_pos_407977	0.0817162
chrX_134660788_134660806_pos_518482	0.0817157
chr22_29147548_29147566_pos_307293	0.0817149
chr4_10172424_10172442_pos_353092	0.0817148
chr2_30300693_30300711_pos_247697	0.0817128
chr2_118097817_118097835_pos_264247	0.0817113
chr9_121748584_121748602_pos_506645	0.0817108
chr15_29805193_29805211_pos_164770	0.0817089
chr2_217951508_217951526_pos_279117	0.0817089
chr12_65631694_65631712_pos_122540	0.0817075
chr17_34200012_34200030_pos_206249	0.0817044
chr9_94157317_94157335_pos_500652	0.0817027
chr10_95466596_95466614_pos_74419	0.0816988
chr21_40186218_40186236_pos_301732	0.0816978
chr7_71613552_71613570_pos_454222	0.0816966
chr17_55239185_55239203_pos_211438	0.0816944
chr3_160129892_160129910_pos_343583	0.0816936
chr9_68367082_68367100_pos_496061	0.0816914
chr7_22565549_22565567_pos_446097	0.0816894
chr1_161532938_161532956_pos_31183	0.0816852
chr3_63976060_63976078_pos_327485	0.0816847
chr20_3745166_3745184_pos_285721	0.0816837
chr5_1834710_1834728_pos_376570	0.0816829
chr6_12234188_12234206_pos_412242	0.0816827
chr10_62045933_62045951_pos_64891	0.081681
chr4_158808738_158808756_pos_371678	0.0816797
chr4_138840002_138840020_pos_366961	0.0816789
chr3_149585606_149585624_pos_341659	0.0816784
chr22_45537706_45537724_pos_312994	0.0816783
chr9_127359616_127359634_pos_508251	0.0816764
chr1_15046638_15046656_pos_4800	0.0816761
chr10_30182950_30182968_pos_59524	0.0816728
chr1_38814216_38814234_pos_11498	0.0816717
chr1_176657934_176657952_pos_34418	0.0816679
chr2_121596546_121596564_pos_265001	0.0816666
chr15_89165186_89165204_pos_180717	0.0816633
chr2_28437340_28437358_pos_247122	0.0816633
chr4_8192872_8192890_pos_352738	0.081663
chr16_85238397_85238415_pos_196696	0.0816623
chr20_327460_327478_pos_285122	0.0816623
chrX_130772462_130772480_pos_518268	0.0816612
chr6_21538644_21538662_pos_416057	0.081661
chr6_32604547_32604565_pos_418002	0.0816588
chr12_1643119_1643137_pos_110764	0.0816555
chr15_67109756_67109774_pos_174077	0.0816541
chr10_98172719_98172737_pos_75152	0.081651
chr3_37739872_37739890_pos_321223	0.081651
chr1_51735400_51735418_pos_14900	0.0816504
chr2_16657168_16657186_pos_244737	0.0816499
chr6_43668454_43668472_pos_421552	0.0816495
chr16_86931620_86931638_pos_197409	0.0816487
chr15_62698782_62698800_pos_171865	0.0816482
chr14_75868898_75868916_pos_159362	0.0816477
chr3_42023472_42023490_pos_322487	0.0816469
chr17_78038937_78038955_pos_217607	0.0816458
chr1_225763856_225763874_pos_45789	0.0816455
chr8_6486806_6486824_pos_466628	0.0816448
chr4_173520638_173520656_pos_373329	0.0816441
chr10_87524418_87524436_pos_71779	0.0816432
chr11_65500633_65500651_pos_96045	0.0816428
chr6_7050962_7050980_pos_410856	0.0816419
chr10_11912824_11912842_pos_55256	0.0816409
chr2_98153708_98153726_pos_260783	0.0816408
chr4_54281643_54281661_pos_358247	0.0816398
chr2_205198204_205198222_pos_276586	0.0816388
chr18_75638746_75638764_pos_231297	0.0816385
chr19_38886020_38886038_pos_238273	0.0816357
chr5_80219632_80219650_pos_387665	0.0816353
chr8_100421514_100421532_pos_481888	0.0816302
chr2_160158252_160158270_pos_269458	0.0816295
chr7_55020644_55020662_pos_453195	0.0816292
chr1_54279305_54279323_pos_15272	0.0816291
chr12_59041633_59041651_pos_121642	0.0816284
chr13_59342193_59342211_pos_143052	0.0816245
chr15_40322638_40322656_pos_167344	0.0816213
chr5_149154514_149154532_pos_399811	0.0816213
chr1_119635833_119635851_pos_28220	0.0816184
chr10_71816827_71816845_pos_67056	0.0816157
chr1_111948250_111948268_pos_26454	0.081615
chr13_75789580_75789598_pos_144114	0.0816148
chr13_110528612_110528630_pos_147915	0.0816144
chr1_202588634_202588652_pos_39210	0.0816142
chr3_30681251_30681269_pos_320019	0.0816137
chr1_173039838_173039856_pos_33986	0.081613
chr12_6461167_6461185_pos_113271	0.0816098
chr1_163230850_163230868_pos_31595	0.0816092
chr17_18008549_18008567_pos_204148	0.0816056
chr5_10602136_10602154_pos_377522	0.0816055
chr11_47188068_47188086_pos_93500	0.081604
chr10_91565584_91565602_pos_73178	0.0816028
chr1_164767420_164767438_pos_32006	0.0816026
chr8_125120760_125120778_pos_486282	0.081602
chr18_62719130_62719148_pos_230296	0.0816007
chr5_174371917_174371935_pos_407522	0.0816006
chr10_31243018_31243036_pos_60042	0.0815998
chr14_74907744_74907762_pos_158833	0.0815966
chr9_107639091_107639109_pos_503082	0.0815943
chr1_8371183_8371201_pos_2099	0.0815926
chr2_46299424_46299442_pos_253068	0.0815878
chr3_66433557_66433575_pos_328674	0.0815856
chr6_1698108_1698126_pos_408947	0.0815847
chr5_149694259_149694277_pos_400573	0.0815846
chr3_41026796_41026814_pos_322257	0.0815832
chr17_17790566_17790584_pos_203887	0.0815815
chr6_168032520_168032538_pos_441349	0.0815794
chr19_12983744_12983762_pos_234949	0.0815767
chr3_127718052_127718070_pos_337736	0.081575
chr6_15433070_15433088_pos_413648	0.0815735
chr11_44813588_44813606_pos_92510	0.0815722
chr9_129716340_129716358_pos_509313	0.0815715
chr2_233209800_233209818_pos_281958	0.0815714
chr16_89326164_89326182_pos_198285	0.0815712
chr5_10577742_10577760_pos_377492	0.0815707
chr2_204109646_204109664_pos_276404	0.0815701
chr1_115184493_115184511_pos_27093	0.0815698
chr6_149135208_149135226_pos_436350	0.0815677
chr11_114057358_114057376_pos_103585	0.0815672
chr1_11944534_11944552_pos_3996	0.081567
chr3_61579110_61579128_pos_327006	0.0815666
chr13_26022716_26022734_pos_136241	0.0815642
chr8_2002038_2002056_pos_466433	0.0815621
chr13_30715862_30715880_pos_137598	0.0815609
chr6_36848728_36848746_pos_419493	0.0815581
chrX_40149920_40149938_pos_514797	0.0815561
chr6_140079464_140079482_pos_434615	0.0815548
chr5_77169136_77169154_pos_386807	0.0815535
chr2_73175864_73175882_pos_258781	0.0815512
chr8_13407492_13407510_pos_469129	0.0815496
chr12_32834342_32834360_pos_117436	0.0815469
chr1_41487302_41487320_pos_12526	0.0815468
chr9_84947612_84947630_pos_498478	0.081544
chr6_56148586_56148604_pos_423797	0.0815426
chr5_88141495_88141513_pos_388462	0.0815424
chr10_87524462_87524480_pos_71780	0.0815421
chr1_235048066_235048084_pos_49875	0.0815408
chr21_28643132_28643150_pos_298936	0.0815406
chr8_124197371_124197389_pos_485812	0.0815396
chr13_23673644_23673662_pos_135997	0.0815384
chr10_95422028_95422046_pos_74301	0.081537
chr1_228206286_228206304_pos_46642	0.0815362
chr20_20780608_20780626_pos_288601	0.0815341
chr6_37130240_37130258_pos_419818	0.0815327
chr21_42434154_42434172_pos_302183	0.0815315
chr1_202407750_202407768_pos_39060	0.0815309
chr10_29583862_29583880_pos_59089	0.0815305
chr10_110118258_110118276_pos_77698	0.0815283
chr1_245875064_245875082_pos_51814	0.0815257
chr13_29438948_29438966_pos_137194	0.0815183
chr4_105471698_105471716_pos_363351	0.0815181
chr4_23874434_23874452_pos_354378	0.0815176
chr20_19945916_19945934_pos_288350	0.0815152
chr4_147753322_147753340_pos_369270	0.0815152
chr13_97125981_97125999_pos_145348	0.0815151
chr2_158599744_158599762_pos_268736	0.0815139
chr8_143970454_143970472_pos_490406	0.0815128
chr5_45533358_45533376_pos_381473	0.0815109
chr14_69693442_69693460_pos_157550	0.0815091
chr10_69475234_69475252_pos_66061	0.0815089
chr10_125849264_125849282_pos_82624	0.0815076
chr8_133197772_133197790_pos_488455	0.0815047
chr9_131404982_131405000_pos_510206	0.0815026
chr1_222038312_222038330_pos_45108	0.0815022
chr8_35873814_35873832_pos_474268	0.081502
chr6_37481893_37481911_pos_420049	0.0815019
chr17_50931146_50931164_pos_211319	0.0815004
chr1_44276085_44276103_pos_13613	0.0814998
chr14_105327536_105327554_pos_164211	0.0814962
chr9_33329318_33329336_pos_494738	0.0814953
chr1_87968577_87968595_pos_22758	0.0814921
chr14_75610512_75610530_pos_159204	0.0814915
chrX_78651008_78651026_pos_517068	0.0814915
chr5_43389886_43389904_pos_381378	0.0814901
chr22_24894754_24894772_pos_305808	0.0814888
chr10_91613176_91613194_pos_73351	0.0814852
chr1_111604318_111604336_pos_26286	0.0814828
chr1_25198909_25198927_pos_7939	0.0814825
chr15_85582480_85582498_pos_179951	0.0814822
chr6_117396446_117396464_pos_429828	0.0814814
chr11_10770898_10770916_pos_86119	0.0814807
chr4_173519970_173519988_pos_373323	0.0814786
chr10_63547855_63547873_pos_65325	0.0814783
chr16_66907004_66907022_pos_192949	0.0814777
chr12_67472112_67472130_pos_122802	0.0814775
chr3_71227019_71227037_pos_330044	0.0814771
chr10_60206946_60206964_pos_64146	0.0814769
chr10_3071648_3071666_pos_52351	0.0814746
chr8_124115297_124115315_pos_485772	0.0814737
chr4_185111673_185111691_pos_374831	0.0814733
chr8_118141112_118141130_pos_484327	0.0814727
chr18_55910894_55910912_pos_228739	0.0814689
chr7_1713558_1713576_pos_442601	0.0814677
chr20_23138100_23138118_pos_288800	0.0814647
chr10_67764474_67764492_pos_65724	0.0814642
chr4_54912780_54912798_pos_358330	0.0814641
chr15_83063554_83063572_pos_179100	0.0814634
chr3_28916434_28916452_pos_319329	0.0814625
chr3_127768724_127768742_pos_337800	0.0814624
chr4_159498712_159498730_pos_372135	0.0814613
chr16_86680390_86680408_pos_197305	0.0814583
chr6_161439296_161439314_pos_439598	0.0814581
chr3_38651290_38651308_pos_321833	0.0814565
chr7_134445088_134445106_pos_462358	0.0814517
chr1_55696580_55696598_pos_16015	0.081451
chr3_133945220_133945238_pos_339502	0.08145
chr8_130330118_130330136_pos_487802	0.081449
chr3_172259009_172259027_pos_345246	0.0814477
chr14_55448101_55448119_pos_153268	0.0814476
chr19_3423880_3423898_pos_232968	0.0814473
chr1_15282961_15282979_pos_4907	0.0814472
chr5_57595690_57595708_pos_383095	0.0814455
chr20_57439464_57439482_pos_296211	0.0814451
chr5_142828854_142828872_pos_398165	0.0814451
chr16_54116014_54116032_pos_190801	0.0814433
chr16_66135715_66135733_pos_192684	0.0814432
chr20_41030742_41030760_pos_292186	0.0814432
chr6_151044186_151044204_pos_437028	0.0814427
chr2_158519594_158519612_pos_268711	0.0814392
chr13_109264618_109264636_pos_146967	0.0814368
chr7_30863914_30863932_pos_448344	0.0814367
chr8_51453158_51453176_pos_476885	0.0814364
chr10_33675852_33675870_pos_60939	0.0814352
chr13_41743390_41743408_pos_140262	0.0814314
chr5_91311938_91311956_pos_389099	0.0814295
chr6_165571748_165571766_pos_440798	0.0814278
chr5_78830840_78830858_pos_387224	0.0814272
chr13_50598598_50598616_pos_142446	0.0814268
chr8_48583200_48583218_pos_476718	0.0814263
chr7_43640149_43640167_pos_450880	0.0814262
chr21_38897602_38897620_pos_301224	0.0814259
chr14_58533962_58533980_pos_153557	0.0814252
chr21_38987858_38987876_pos_301348	0.0814222
chr8_26133904_26133922_pos_472230	0.0814196
chr11_79657727_79657745_pos_99962	0.0814191
chr7_73975154_73975172_pos_454392	0.0814187
chr8_80634998_80635016_pos_479498	0.0814186
chr6_157742340_157742358_pos_438566	0.0814184
chr10_36441086_36441104_pos_61721	0.0814171
chr1_185533687_185533705_pos_37065	0.0814168
chr3_125042680_125042698_pos_336952	0.0814139
chr2_144608306_144608324_pos_267589	0.0814102
chr3_35664680_35664698_pos_320622	0.0814041
chr17_19727650_19727668_pos_204527	0.0814011
chr11_118619203_118619221_pos_105114	0.081401
chr9_77157032_77157050_pos_497757	0.0813986
chr2_9256682_9256700_pos_242861	0.0813984
chr12_20548138_20548156_pos_115674	0.0813967
chr2_157480860_157480878_pos_268573	0.0813963
chr1_112144795_112144813_pos_26506	0.0813929
chr7_116809872_116809890_pos_459937	0.0813927
chr7_36209282_36209300_pos_449863	0.0813907
chr11_126419947_126419965_pos_107729	0.0813885
chr9_112817837_112817855_pos_504636	0.0813879
chr14_99232068_99232086_pos_162400	0.081386
chr2_149972266_149972284_pos_267950	0.0813859
chr14_68650506_68650524_pos_156678	0.0813847
chr1_116916708_116916726_pos_27865	0.0813841
chr15_84855680_84855698_pos_179459	0.0813839
chr18_79394020_79394038_pos_231701	0.0813836
chr22_29517612_29517630_pos_307401	0.0813834
chr13_50131444_50131462_pos_142226	0.0813806
chr7_2825328_2825346_pos_443244	0.0813783
chr16_84286844_84286862_pos_196253	0.0813781
chr18_56043772_56043790_pos_228775	0.0813758
chr12_92077728_92077746_pos_125454	0.0813748
chr5_179819084_179819102_pos_408455	0.0813748
chr7_24895030_24895048_pos_446599	0.0813741
chr5_66580026_66580044_pos_384574	0.0813728
chr11_12159225_12159243_pos_86946	0.0813714
chr10_16964653_16964671_pos_56485	0.0813711
chr3_61806158_61806176_pos_327130	0.0813695
chr5_96968264_96968282_pos_389629	0.0813691
chr6_89272324_89272342_pos_426150	0.0813686
chr3_65549934_65549952_pos_328204	0.081368
chr18_22456220_22456238_pos_223277	0.0813678
chr14_32407148_32407166_pos_150384	0.0813655
chr8_120692248_120692266_pos_484729	0.0813653
chr12_6322524_6322542_pos_113224	0.0813631
chr10_79152618_79152636_pos_70157	0.0813615
chr2_17822413_17822431_pos_244861	0.08136
chr8_28123602_28123620_pos_472871	0.0813573
chr1_79193545_79193563_pos_21126	0.0813533
chr15_51077690_51077708_pos_169321	0.081353
chr11_45754286_45754304_pos_92898	0.0813525
chr22_41384508_41384526_pos_311577	0.0813525
chr9_14352702_14352720_pos_493234	0.0813523
chr14_95497904_95497922_pos_162270	0.0813519
chr18_35583258_35583276_pos_225771	0.0813516
chr2_102064480_102064498_pos_262340	0.0813516
chr4_57877180_57877198_pos_359008	0.0813507
chr6_101402770_101402788_pos_426985	0.0813506
chr6_143674646_143674664_pos_435346	0.0813497
chr17_82830461_82830479_pos_219378	0.0813484
chr20_62652487_62652505_pos_297443	0.0813457
chr10_129953552_129953570_pos_83298	0.0813439
chr9_15156094_15156112_pos_493428	0.0813428
chr1_234715924_234715942_pos_49391	0.081341
chr1_89546318_89546336_pos_22865	0.0813408
chr1_15717668_15717686_pos_5069	0.0813404
chr17_15232920_15232938_pos_202745	0.0813401
chr10_128567787_128567805_pos_82990	0.0813374
chr11_16922484_16922502_pos_88785	0.0813367
chr20_32968700_32968718_pos_290017	0.0813366
chrX_48026727_48026745_pos_515523	0.0813365
chr6_24932508_24932526_pos_416861	0.081336
chr16_78817366_78817384_pos_195322	0.0813358
chr3_42225122_42225140_pos_322790	0.0813351
chr16_64251052_64251070_pos_192373	0.0813327
chr19_5293568_5293586_pos_233492	0.0813327
chr5_37984019_37984037_pos_380360	0.0813322
chr15_57388678_57388696_pos_170104	0.0813278
chr12_93778582_93778600_pos_126317	0.0813255
chr13_110105222_110105240_pos_147203	0.0813246
chr11_16608612_16608630_pos_88584	0.081324
chr1_116405566_116405584_pos_27600	0.0813233
chr15_63939891_63939909_pos_172632	0.081322
chr10_4310376_4310394_pos_53395	0.0813189
chr11_111943037_111943055_pos_102899	0.0813183
chr8_26764460_26764478_pos_472532	0.081318
chr6_164078880_164078898_pos_440656	0.0813154
chr1_64042434_64042452_pos_18817	0.0813151
chr1_183060614_183060632_pos_35809	0.0813147
chr15_79243857_79243875_pos_178476	0.0813133
chr3_187289689_187289707_pos_347968	0.0813133
chr2_85605960_85605978_pos_259509	0.0813131
chr9_107491552_107491570_pos_503017	0.0813081
chr5_158976168_158976186_pos_403580	0.0813053
chr2_127084778_127084796_pos_265220	0.081305
chr3_133384540_133384558_pos_339368	0.0813037
chr3_8450835_8450853_pos_314750	0.0813022
chr1_179814704_179814722_pos_35105	0.0813012
chr4_146342774_146342792_pos_368923	0.0812939
chr12_121060754_121060772_pos_132831	0.0812937
chr7_2717575_2717593_pos_443081	0.0812911
chr5_132464648_132464666_pos_394737	0.0812905
chr12_105485482_105485500_pos_128357	0.0812892
chr10_102597651_102597669_pos_76088	0.0812891
chr9_137575928_137575946_pos_512315	0.0812865
chr15_36106990_36107008_pos_165816	0.0812822
chr1_119675792_119675810_pos_28243	0.0812821
chr2_144713767_144713785_pos_267616	0.0812805
chr6_43125322_43125340_pos_421408	0.0812799
chr15_100016894_100016912_pos_184175	0.0812781
chr1_41217584_41217602_pos_12312	0.0812774
chr3_138862656_138862674_pos_340170	0.0812768
chr1_165377052_165377070_pos_32220	0.0812759
chr1_36161238_36161256_pos_11117	0.0812757
chr14_71002085_71002103_pos_157725	0.081275
chr4_61741595_61741613_pos_359090	0.0812741
chr3_119279982_119280000_pos_334592	0.0812738
chr7_135929800_135929818_pos_463036	0.0812727
chr11_11444800_11444818_pos_86341	0.0812686
chr18_49227606_49227624_pos_228064	0.0812686
chr6_168527025_168527043_pos_441481	0.0812684
chr13_30314812_30314830_pos_137453	0.0812683
chr6_28104996_28105014_pos_417372	0.0812662
chr6_31125440_31125458_pos_417840	0.0812628
chrX_129702002_129702020_pos_518107	0.0812597
chr10_17238567_17238585_pos_56769	0.0812581
chr11_22433183_22433201_pos_89974	0.0812578
chr8_127918766_127918784_pos_487154	0.0812547
chr4_121398206_121398224_pos_365138	0.0812539
chr10_71976162_71976180_pos_67140	0.0812533
chr20_50120960_50120978_pos_294573	0.0812526
chr13_37493396_37493414_pos_139116	0.0812492
chr4_185116008_185116026_pos_374858	0.0812488
chr15_34258538_34258556_pos_165403	0.0812475
chr2_131682528_131682546_pos_265845	0.081247
chr2_112691052_112691070_pos_264051	0.0812466
chr8_26831108_26831126_pos_472559	0.0812412
chr1_109565328_109565346_pos_25895	0.0812397
chr10_22617200_22617218_pos_57848	0.0812378
chr9_127131492_127131510_pos_508037	0.0812377
chr7_151461384_151461402_pos_465283	0.0812368
chr9_109473296_109473314_pos_503500	0.0812304
chr3_159622028_159622046_pos_343298	0.0812299
chr2_240566374_240566392_pos_284804	0.0812296
chr18_58843380_58843398_pos_229717	0.0812295
chr6_81746744_81746762_pos_425291	0.0812294
chr5_159972112_159972130_pos_403993	0.0812276
chr2_219368918_219368936_pos_279498	0.081227
chr19_2602780_2602798_pos_232615	0.0812262
chr4_23790712_23790730_pos_354295	0.081224
chr18_56330821_56330839_pos_228902	0.0812223
chr10_78331680_78331698_pos_69324	0.0812204
chr17_31721838_31721856_pos_206046	0.0812148
chr2_109691456_109691474_pos_263597	0.0812139
chr13_112820004_112820022_pos_148426	0.0812121
chr5_54522660_54522678_pos_381920	0.0812117
chr9_85536301_85536319_pos_498515	0.0812115
chr20_61515630_61515648_pos_297067	0.0812108
chr3_41247298_41247316_pos_322401	0.0812103
chr19_45938925_45938943_pos_239587	0.0812092
chr6_161256008_161256026_pos_439561	0.0812073
chr17_63980518_63980536_pos_213882	0.0812071
chr10_80199940_80199958_pos_70836	0.0812063
chrX_118872448_118872466_pos_517780	0.0812058
chr6_145147749_145147767_pos_435811	0.0812032
chr11_130675471_130675489_pos_109278	0.0812031
chr21_27772322_27772340_pos_298752	0.0812025
chr1_225880050_225880068_pos_45867	0.0811979
chr8_27872447_27872465_pos_472783	0.0811975
chr20_31661746_31661764_pos_289454	0.0811962
chr17_77351596_77351614_pos_217199	0.0811944
chr2_144608250_144608268_pos_267587	0.0811937
chr10_78437086_78437104_pos_69428	0.0811913
chr12_59615496_59615514_pos_121683	0.0811907
chr7_7867554_7867572_pos_444450	0.0811889
chr17_51133150_51133168_pos_211397	0.0811873
chr7_154028_154046_pos_441958	0.0811873
chr7_30459696_30459714_pos_448119	0.0811873
chr5_109483552_109483570_pos_390530	0.0811863
chr16_73053412_73053430_pos_194366	0.0811859
chr1_85586276_85586294_pos_22348	0.0811827
chr9_109743222_109743240_pos_503620	0.0811812
chr11_10326076_10326094_pos_85904	0.0811802
chr17_78416376_78416394_pos_217970	0.0811797
chr18_46356460_46356478_pos_226941	0.0811786
chr7_40829252_40829270_pos_450488	0.0811785
chr3_152200645_152200663_pos_342200	0.0811776
chr2_240249584_240249602_pos_284633	0.0811774
chr3_107271904_107271922_pos_333065	0.0811721
chr12_121967140_121967158_pos_133161	0.0811712
chr7_28104900_28104918_pos_447333	0.0811703
chr6_161359536_161359554_pos_439570	0.0811699
chr11_86174148_86174166_pos_100256	0.0811695
chr15_51879150_51879168_pos_169525	0.0811687
chr10_110678292_110678310_pos_78329	0.0811669
chr14_61609784_61609802_pos_154975	0.0811654
chr1_218393373_218393391_pos_44225	0.0811614
chr19_45571570_45571588_pos_239531	0.0811614
chr10_102300318_102300336_pos_76008	0.0811612
chr14_97218886_97218904_pos_162360	0.0811575
chr18_58546069_58546087_pos_229503	0.0811575
chr6_33633840_33633858_pos_418136	0.0811568
chr6_17584495_17584513_pos_415101	0.0811565
chr3_23501183_23501201_pos_318317	0.0811545
chr15_34841576_34841594_pos_165568	0.0811513
chr2_177763674_177763692_pos_272736	0.0811506
chr10_29585880_29585898_pos_59092	0.0811474
chr10_4982094_4982112_pos_53675	0.0811466
chr3_171873698_171873716_pos_344968	0.0811336
chr1_68128408_68128426_pos_20152	0.0811326
chr17_17957831_17957849_pos_204111	0.0811319
chr16_75297431_75297449_pos_194869	0.0811318
chr13_20466076_20466094_pos_135193	0.0811312
chr22_42895206_42895224_pos_312242	0.0811305
chr17_10105642_10105660_pos_202049	0.0811298
chr19_45956218_45956236_pos_239600	0.0811297
chr4_24470754_24470772_pos_354705	0.0811279
chr7_134690316_134690334_pos_462417	0.0811277
chr3_66629510_66629528_pos_328912	0.0811252
chr10_51020280_51020298_pos_63463	0.0811239
chr19_17138902_17138920_pos_236181	0.0811239
chr5_102798008_102798026_pos_389843	0.0811229
chr4_123361768_123361786_pos_365430	0.0811207
chr9_127862752_127862770_pos_508576	0.0811206
chr8_80634158_80634176_pos_479490	0.0811195
chr6_17492154_17492172_pos_415076	0.0811182
chr6_53815602_53815620_pos_423407	0.0811098
chr8_143276096_143276114_pos_490208	0.0811098
chr9_127174591_127174609_pos_508079	0.0811093
chr17_44942288_44942306_pos_209277	0.0811088
chr22_46088134_46088152_pos_313179	0.0811084
chr11_113242968_113242986_pos_103470	0.0811056
chr21_33215744_33215762_pos_299713	0.0811047
chr20_55745230_55745248_pos_295850	0.081104
chr5_134574828_134574846_pos_395122	0.0811019
chr2_85749282_85749300_pos_259605	0.0811007
chr3_56926567_56926585_pos_326209	0.0810999
chr10_51919201_51919219_pos_63587	0.0810998
chr1_192903382_192903400_pos_37393	0.0810994
chr14_65054996_65055014_pos_155650	0.0810971
chr16_78584597_78584615_pos_195225	0.0810954
chr5_143887988_143888006_pos_398830	0.081092
chr22_31681326_31681344_pos_308001	0.0810917
chr3_8562462_8562480_pos_314922	0.0810914
chr16_12062830_12062848_pos_187074	0.081089
chr9_76662696_76662714_pos_497713	0.081088
chr11_112784853_112784871_pos_103173	0.081087
chr2_237888597_237888615_pos_283886	0.0810868
chr15_83843655_83843673_pos_179245	0.0810865
chr1_185534882_185534900_pos_37068	0.0810854
chr2_145752709_145752727_pos_267803	0.0810853
chr2_8380275_8380293_pos_242385	0.0810789
chr3_149535030_149535048_pos_341565	0.0810787
chr6_46419728_46419746_pos_422454	0.0810761
chr1_26105126_26105144_pos_8434	0.0810755
chr11_69489642_69489660_pos_97290	0.0810755
chr2_219470432_219470450_pos_279624	0.0810738
chr3_42032323_42032341_pos_322515	0.0810738
chr21_44859286_44859304_pos_302696	0.0810734
chr1_8136920_8136938_pos_1946	0.0810726
chr6_43262358_43262376_pos_421437	0.0810705
chr3_69542292_69542310_pos_329314	0.0810688
chr6_161160650_161160668_pos_439502	0.0810671
chr15_91926932_91926950_pos_181622	0.0810662
chr11_12117396_12117414_pos_86857	0.0810654
chr17_3511980_3511998_pos_200289	0.0810649
chr9_104953030_104953048_pos_502448	0.0810639
chr8_118034426_118034444_pos_484227	0.0810625
chr3_155232712_155232730_pos_342589	0.0810611
chr11_30151102_30151120_pos_90481	0.0810601
chr5_33300348_33300366_pos_379691	0.0810601
chr9_137320826_137320844_pos_512275	0.081059
chr8_123413195_123413213_pos_485267	0.0810589
chr19_44685002_44685020_pos_239124	0.081054
chr1_61357276_61357294_pos_17957	0.0810513
chr9_121556918_121556936_pos_506399	0.0810503
chr1_164780548_164780566_pos_32048	0.0810497
chr17_63399565_63399583_pos_213774	0.0810455
chr5_79378668_79378686_pos_387307	0.0810448
chr10_70941041_70941059_pos_66617	0.0810443
chr8_27670101_27670119_pos_472744	0.0810423
chr7_116560112_116560130_pos_459861	0.0810416
chr3_37522000_37522018_pos_321021	0.0810403
chr1_15038372_15038390_pos_4798	0.0810389
chr9_121511432_121511450_pos_506363	0.0810382
chr13_110103686_110103704_pos_147201	0.0810374
chr1_28036565_28036583_pos_9498	0.0810358
chr14_20613205_20613223_pos_149011	0.0810352
chr4_173534042_173534060_pos_373398	0.0810339
chr1_206728506_206728524_pos_41332	0.0810327
chr22_39473411_39473429_pos_311117	0.0810326
chr12_93857596_93857614_pos_126481	0.0810299
chr18_77056543_77056561_pos_231526	0.0810295
chr2_55100198_55100216_pos_254973	0.0810289
chr13_110233652_110233670_pos_147362	0.0810272
chr12_110367350_110367368_pos_130459	0.0810226
chr1_218351079_218351097_pos_44113	0.0810218
chr7_44292418_44292436_pos_451196	0.0810209
chr7_107481004_107481022_pos_458843	0.081019
chr6_15593956_15593974_pos_413731	0.0810147
chr19_48819542_48819560_pos_240496	0.0810141
chr15_88015712_88015730_pos_180450	0.0810139
chr6_163406210_163406228_pos_440162	0.0810137
chr5_139632629_139632647_pos_396536	0.081013
chr4_23373561_23373579_pos_354245	0.0810122
chr12_58283640_58283658_pos_121591	0.081012
chr9_121280988_121281006_pos_506138	0.08101
chr1_34845572_34845590_pos_10949	0.0810083
chr9_128218775_128218793_pos_508766	0.081008
chr3_113242158_113242176_pos_333967	0.0810074
chrY_13435362_13435380_pos_519502	0.0810072
chr17_2903586_2903604_pos_200190	0.0810061
chr15_41791010_41791028_pos_167695	0.0810037
chr1_218808861_218808879_pos_44402	0.0810005
chr14_95477892_95477910_pos_162235	0.0809946
chr1_159005866_159005884_pos_30809	0.080993
chr20_22411978_22411996_pos_288634	0.0809882
chr15_35673568_35673586_pos_165737	0.0809861
chr17_14310704_14310722_pos_202698	0.0809832
chr2_30686172_30686190_pos_248070	0.080979
chr8_48101683_48101701_pos_476457	0.0809779
chr13_52851496_52851514_pos_142948	0.0809776
chr11_126318874_126318892_pos_107547	0.0809766
chr10_89458520_89458538_pos_72399	0.0809751
chr2_105389186_105389204_pos_262582	0.080975
chr5_16547476_16547494_pos_378852	0.0809748
chr6_131015822_131015840_pos_432081	0.0809723
chr22_17371100_17371118_pos_303744	0.0809709
chr7_6257024_6257042_pos_444244	0.0809705
chr9_89995122_89995140_pos_499605	0.0809701
chr9_73149311_73149329_pos_497485	0.0809698
chr9_125545286_125545304_pos_507578	0.0809679
chr3_9682070_9682088_pos_315256	0.0809663
chr5_158287876_158287894_pos_403324	0.0809631
chrX_40103142_40103160_pos_514678	0.0809629
chr5_181216388_181216406_pos_408608	0.0809594
chr3_28505387_28505405_pos_319285	0.0809572
chr3_146536832_146536850_pos_341235	0.0809572
chr6_34341828_34341846_pos_418316	0.0809571
chr19_16421045_16421063_pos_235934	0.0809548
chr15_62956762_62956780_pos_172105	0.0809547
chr15_90560214_90560232_pos_181155	0.0809543
chr19_56155334_56155352_pos_241411	0.0809522
chr5_137804074_137804092_pos_395739	0.0809499
chr3_159732370_159732388_pos_343341	0.0809457
chr3_69321190_69321208_pos_329221	0.0809437
chr14_100192860_100192878_pos_162782	0.0809436
chr3_119279158_119279176_pos_334584	0.0809423
chr5_78536860_78536878_pos_386997	0.0809407
chr3_25513438_25513456_pos_318843	0.0809367
chr12_109592956_109592974_pos_129924	0.0809365
chr1_39110666_39110684_pos_11597	0.0809351
chr5_67998841_67998859_pos_385249	0.0809338
chr8_48624898_48624916_pos_476737	0.0809334
chr1_11797395_11797413_pos_3877	0.0809333
chr13_20712759_20712777_pos_135202	0.080933
chr14_73772008_73772026_pos_158546	0.0809311
chr5_88828080_88828098_pos_388559	0.0809301
chr2_69113400_69113418_pos_257528	0.0809286
chr11_68810466_68810484_pos_96947	0.0809273
chr7_151124102_151124120_pos_465138	0.0809263
chr21_36477187_36477205_pos_300565	0.0809232
chr15_60400263_60400281_pos_171181	0.0809203
chr10_110388913_110388931_pos_77889	0.0809201
chr2_172552917_172552935_pos_271604	0.0809197
chr3_127723226_127723244_pos_337747	0.0809193
chr7_35332594_35332612_pos_449304	0.0809162
chr22_36386274_36386292_pos_309857	0.0809157
chr3_56989075_56989093_pos_326222	0.0809152
chr1_151145066_151145084_pos_29276	0.0809125
chr10_24681846_24681864_pos_58269	0.0809111
chr12_4392504_4392522_pos_112642	0.0809078
chr16_84952568_84952586_pos_196450	0.0809074
chr10_104307414_104307432_pos_77207	0.0809058
chr13_32841584_32841602_pos_138277	0.0809058
chr13_113153584_113153602_pos_148550	0.0809022
chr9_106449726_106449744_pos_502663	0.0809017
chr14_68240213_68240231_pos_156025	0.0809007
chr22_35580546_35580564_pos_308990	0.0809
chr10_33315280_33315298_pos_60760	0.0808988
chr18_48008459_48008477_pos_227150	0.0808982
chr6_150623044_150623062_pos_436789	0.0808976
chr15_47725112_47725130_pos_168685	0.0808948
chr3_133272048_133272066_pos_339350	0.080894
chr7_24576406_24576424_pos_446449	0.0808939
chr2_234996466_234996484_pos_282294	0.080889
chr15_57382861_57382879_pos_170066	0.0808884
chr16_85058159_85058177_pos_196513	0.0808869
chr3_194133182_194133200_pos_349621	0.0808859
chr8_107602760_107602778_pos_483505	0.0808854
chr4_15414834_15414852_pos_353700	0.0808838
chr12_103800282_103800300_pos_127817	0.08088
chr2_101115966_101115984_pos_261729	0.0808773
chr1_234702704_234702722_pos_49376	0.0808769
chr15_59352274_59352292_pos_171051	0.0808764
chr10_95505814_95505832_pos_74517	0.0808755
chr15_95418058_95418076_pos_182494	0.0808752
chr10_125002403_125002421_pos_82299	0.0808718
chr5_1781084_1781102_pos_376533	0.0808708
chr5_149297795_149297813_pos_400026	0.0808708
chr20_43220624_43220642_pos_292518	0.0808702
chr5_14883217_14883235_pos_378298	0.080867
chr10_58819131_58819149_pos_63897	0.0808657
chr7_151598172_151598190_pos_465323	0.0808643
chr2_216464392_216464410_pos_277965	0.080859
chr19_3698780_3698798_pos_233082	0.0808552
chr10_110746540_110746558_pos_78451	0.0808508
chr2_113894528_113894546_pos_264200	0.08085
chr3_169120979_169120997_pos_343909	0.0808499
chr9_134801107_134801125_pos_511690	0.0808493
chr3_61726032_61726050_pos_327097	0.0808489
chr1_10628958_10628976_pos_3282	0.080846
chr6_117681640_117681658_pos_429869	0.0808439
chr10_33345537_33345555_pos_60813	0.0808433
chr15_66649830_66649848_pos_173540	0.0808411
chr10_75283508_75283526_pos_68396	0.0808408
chr15_88090684_88090702_pos_180470	0.0808383
chr20_58597792_58597810_pos_296650	0.0808366
chr4_73704838_73704856_pos_359528	0.0808331
chr4_153594451_153594469_pos_370957	0.0808322
chr16_74903858_74903876_pos_194620	0.0808301
chr3_185932354_185932372_pos_347321	0.080829
chr9_38038948_38038966_pos_495783	0.080829
chr5_59025832_59025850_pos_383544	0.0808275
chr15_71629551_71629569_pos_176198	0.0808236
chr19_49149354_49149372_pos_240634	0.0808217
chr18_62737391_62737409_pos_230306	0.0808208
chr1_85344064_85344082_pos_22175	0.0808198
chr1_176375152_176375170_pos_34366	0.0808192
chr3_11639157_11639175_pos_315847	0.0808168
chr1_31826881_31826899_pos_10254	0.0808164
chr3_156606254_156606272_pos_342788	0.0808136
chr3_107957088_107957106_pos_333139	0.0808132
chr6_112311984_112312002_pos_429266	0.0808132
chr2_237895784_237895802_pos_283895	0.0808115
chr12_95674804_95674822_pos_127076	0.0808109
chr2_68829542_68829560_pos_257372	0.0808107
chr13_97125344_97125362_pos_145339	0.0808102
chr6_35485780_35485798_pos_418953	0.0808102
chr11_19728695_19728713_pos_89461	0.080809
chr11_133555360_133555378_pos_109753	0.0808056
chr21_34143739_34143757_pos_300028	0.0808056
chr11_75746974_75746992_pos_98813	0.0808053
chr13_32848242_32848260_pos_138297	0.0808043
chr17_50765608_50765626_pos_211197	0.0808033
chr5_9544034_9544052_pos_377275	0.0808025
chr5_14326464_14326482_pos_377962	0.0808016
chr1_33656642_33656660_pos_10839	0.0808014
chr9_131889850_131889868_pos_510649	0.080801
chr12_110927894_110927912_pos_130670	0.0808007
chr16_85317204_85317222_pos_196735	0.0807995
chr10_121631588_121631606_pos_81139	0.0807984
chr2_43305644_43305662_pos_252128	0.0807981
chr3_45538448_45538466_pos_323576	0.0807941
chr15_80862070_80862088_pos_178688	0.0807938
chr4_159235954_159235972_pos_371972	0.0807902
chr7_7687408_7687426_pos_444391	0.0807899
chr6_3176905_3176923_pos_409583	0.0807878
chr20_35056114_35056132_pos_290595	0.0807875
chr2_213098742_213098760_pos_277636	0.0807829
chr4_48128388_48128406_pos_357158	0.080782
chr3_150265160_150265178_pos_341948	0.0807811
chrX_100649424_100649442_pos_517169	0.0807797
chr19_6057335_6057353_pos_233792	0.0807743
chr4_24471505_24471523_pos_354714	0.080773
chr16_85457516_85457534_pos_196845	0.0807729
chr17_16407317_16407335_pos_203075	0.0807727
chr5_134512160_134512178_pos_395063	0.0807713
chr4_87490057_87490075_pos_361807	0.0807704
chr11_120361694_120361712_pos_105857	0.080768
chr3_156685372_156685390_pos_342841	0.0807673
chr16_67446262_67446280_pos_193102	0.080763
chr5_155728860_155728878_pos_402665	0.080762
chr15_90158376_90158394_pos_180961	0.0807612
chr1_8106276_8106294_pos_1904	0.0807604
chr3_171306782_171306800_pos_344552	0.0807599
chr7_1101478_1101496_pos_442450	0.0807582
chr5_148998284_148998302_pos_399701	0.080757
chr15_76206652_76206670_pos_177591	0.0807568
chr6_134641053_134641071_pos_432735	0.0807568
chr10_33197218_33197236_pos_60600	0.080756
chr1_110084836_110084854_pos_26095	0.0807509
chr2_12806206_12806224_pos_244067	0.0807503
chr10_24975309_24975327_pos_58394	0.0807475
chr6_118560640_118560658_pos_430339	0.0807463
chr12_51971586_51971604_pos_120208	0.0807454
chr10_20895022_20895040_pos_57344	0.0807439
chr22_37552691_37552709_pos_310123	0.0807438
chr3_150168890_150168908_pos_341856	0.0807432
chr12_98421046_98421064_pos_127489	0.0807426
chr13_98544014_98544032_pos_145997	0.0807426
chr1_18927922_18927940_pos_5839	0.0807393
chr18_6120652_6120670_pos_220417	0.0807393
chr9_124297635_124297653_pos_507240	0.0807392
chr4_173344173_173344191_pos_373079	0.0807385
chr8_3686373_3686391_pos_466549	0.0807378
chr11_12005422_12005440_pos_86698	0.0807367
chr6_160103518_160103536_pos_439333	0.0807341
chr10_51895488_51895506_pos_63581	0.0807305
chr18_10012888_10012906_pos_221359	0.0807299
chr18_10131258_10131276_pos_221452	0.0807292
chr21_28633095_28633113_pos_298905	0.0807278
chr10_43892366_43892384_pos_62056	0.0807271
chr10_105743856_105743874_pos_77341	0.0807271
chr8_126562632_126562650_pos_486762	0.0807258
chr4_31237188_31237206_pos_355575	0.0807256
chr18_79568352_79568370_pos_231814	0.0807253
chr6_113855176_113855194_pos_429535	0.0807233
chr1_3349558_3349576_pos_867	0.0807228
chr3_124616258_124616276_pos_336630	0.0807228
chr13_32205970_32205988_pos_138149	0.080722
chr2_43376712_43376730_pos_252323	0.0807205
chr21_37416212_37416230_pos_300734	0.08072
chr4_159173423_159173441_pos_371898	0.0807172
chr10_3787652_3787670_pos_52914	0.080717
chr11_12403464_12403482_pos_87238	0.0807151
chr3_71058851_71058869_pos_329759	0.080715
chr7_107397405_107397423_pos_458755	0.080713
chr12_20497004_20497022_pos_115659	0.0807129
chr3_134752994_134753012_pos_339869	0.0807103
chr10_124728369_124728387_pos_82160	0.0807099
chr15_57150698_57150716_pos_169964	0.0807088
chr3_111916002_111916020_pos_333596	0.0807078
chr11_15967336_15967354_pos_88345	0.080707
chr9_34332546_34332564_pos_494911	0.0807061
chr6_2793606_2793624_pos_409385	0.0807052
chr10_11337706_11337724_pos_55109	0.0807038
chr10_72709176_72709194_pos_67547	0.0807032
chr4_112127788_112127806_pos_363877	0.0807022
chr1_43352911_43352929_pos_13369	0.0806996
chr19_52343668_52343686_pos_241149	0.0806992
chr6_20115212_20115230_pos_415604	0.0806984
chr17_19263414_19263432_pos_204331	0.0806972
chr20_50788454_50788472_pos_294948	0.0806967
chr15_62854082_62854100_pos_172004	0.0806945
chr8_133024222_133024240_pos_488300	0.0806941
chr2_241541302_241541320_pos_284977	0.0806937
chr6_139540026_139540044_pos_434237	0.0806924
chr14_72450869_72450887_pos_157952	0.0806921
chr2_11751062_11751080_pos_243701	0.0806918
chr20_6051784_6051802_pos_286339	0.0806896
chr2_174807395_174807413_pos_272228	0.0806895
chr3_71450578_71450596_pos_330300	0.0806892
chr10_95741957_95741975_pos_74671	0.0806883
chr18_36412030_36412048_pos_225998	0.0806852
chr14_105469071_105469089_pos_164283	0.0806843
chr7_47636800_47636818_pos_452269	0.0806841
chr11_122309716_122309734_pos_106457	0.0806839
chr13_48110276_48110294_pos_141625	0.0806838
chr5_139131271_139131289_pos_396270	0.0806813
chr6_163418724_163418742_pos_440207	0.0806735
chr8_37609566_37609584_pos_474377	0.080673
chr10_114100938_114100956_pos_79469	0.0806728
chr2_17821415_17821433_pos_244854	0.0806718
chr5_171644532_171644550_pos_405401	0.0806712
chr11_62061590_62061608_pos_94912	0.0806706
chr17_81419604_81419622_pos_218877	0.0806701
chr2_72758971_72758989_pos_258675	0.0806699
chr17_80460566_80460584_pos_218471	0.0806695
chr6_36856418_36856436_pos_419537	0.0806694
chr3_4730850_4730868_pos_314398	0.0806649
chr8_117897372_117897390_pos_484045	0.0806646
chr1_58815410_58815428_pos_16716	0.0806633
chr1_91826354_91826372_pos_23518	0.0806616
chr3_125061433_125061451_pos_337026	0.080661
chr10_93198956_93198974_pos_73675	0.0806593
chr14_68706136_68706154_pos_156810	0.0806559
chr8_121672666_121672684_pos_484894	0.0806547
chr8_30716452_30716470_pos_474006	0.0806544
chr18_58928584_58928602_pos_229818	0.0806528
chr11_102187610_102187628_pos_102175	0.0806512
chr10_51367177_51367195_pos_63502	0.08065
chr3_81790097_81790115_pos_331532	0.080648
chr2_84924947_84924965_pos_259252	0.0806474
chrX_10173860_10173878_pos_512704	0.0806468
chr1_16177002_16177020_pos_5475	0.0806457
chr10_90327073_90327091_pos_72644	0.0806452
chr6_90178404_90178422_pos_426422	0.0806443
chr3_29324618_29324636_pos_319393	0.0806437
chr4_38051138_38051156_pos_355792	0.0806424
chr4_184388006_184388024_pos_374597	0.0806383
chr10_69322478_69322496_pos_65923	0.0806376
chr14_85573627_85573645_pos_160397	0.080637
chr4_139559322_139559340_pos_367138	0.0806359
chr8_125307348_125307366_pos_486386	0.0806356
chr2_235098368_235098386_pos_282427	0.0806352
chr12_109523112_109523130_pos_129904	0.0806344
chr19_56838108_56838126_pos_241435	0.0806335
chr1_169100718_169100736_pos_33209	0.080632
chr8_133093704_133093722_pos_488379	0.08063
chr1_231414528_231414546_pos_47764	0.0806296
chr19_779036_779054_pos_231996	0.0806285
chr9_136381500_136381518_pos_511884	0.0806266
chr13_28575094_28575112_pos_136792	0.0806244
chr13_95354934_95354952_pos_145218	0.0806234
chr9_109861547_109861565_pos_503760	0.0806221
chr20_36822090_36822108_pos_291065	0.0806216
chr11_68346238_68346256_pos_96743	0.0806201
chr10_110444188_110444206_pos_77970	0.0806197
chr1_220655416_220655434_pos_44717	0.080619
chr16_75062224_75062242_pos_194726	0.0806176
chr2_1605460_1605478_pos_241637	0.080615
chr1_228685446_228685464_pos_46765	0.0806142
chr22_28259857_28259875_pos_307065	0.0806138
chr9_77712968_77712986_pos_497816	0.0806127
chr12_108852890_108852908_pos_129702	0.0806125
chr14_104094816_104094834_pos_163811	0.0806125
chr5_89458224_89458242_pos_388798	0.0806123
chr13_75418618_75418636_pos_143972	0.0806115
chr8_97944312_97944330_pos_481566	0.0806108
chr13_51246943_51246961_pos_142657	0.0806107
chr7_132402898_132402916_pos_462021	0.0806106
chr1_232599928_232599946_pos_48713	0.0806043
chr14_99809704_99809722_pos_162691	0.0806043
chr3_141878998_141879016_pos_340781	0.0806041
chr16_58438162_58438180_pos_192199	0.0806039
chr5_141522418_141522436_pos_397261	0.0806022
chr17_64064010_64064028_pos_213918	0.0806
chr3_11456232_11456250_pos_315566	0.0805992
chr5_172871390_172871408_pos_406321	0.0805958
chr3_5027041_5027059_pos_314625	0.0805909
chr2_237899749_237899767_pos_283920	0.0805882
chr8_20007946_20007964_pos_470615	0.0805866
chr2_182762167_182762185_pos_273446	0.0805862
chr15_74954076_74954094_pos_177301	0.0805844
chr22_45325676_45325694_pos_312891	0.0805828
chr5_173853564_173853582_pos_407223	0.0805807
chr22_32951988_32952006_pos_308498	0.0805805
chr3_196528823_196528841_pos_350911	0.0805775
chr2_30615976_30615994_pos_248021	0.0805765
chr8_66129572_66129590_pos_478385	0.0805715
chr14_68655978_68655996_pos_156718	0.08057
chr18_62663739_62663757_pos_230268	0.0805675
chr1_44496868_44496886_pos_13707	0.0805672
chr11_75311974_75311992_pos_98496	0.080566
chr16_28260312_28260330_pos_189343	0.0805644
chr5_36653324_36653342_pos_380186	0.080563
chr20_3712596_3712614_pos_285704	0.0805614
chr7_151678387_151678405_pos_465439	0.0805592
chr12_103795110_103795128_pos_127811	0.0805585
chr6_144216772_144216790_pos_435565	0.0805573
chr7_105639230_105639248_pos_458260	0.080555
chr20_40868916_40868934_pos_292145	0.0805525
chr9_72362830_72362848_pos_497391	0.0805524
chr10_69278950_69278968_pos_65902	0.0805508
chr9_14321040_14321058_pos_493101	0.0805494
chr11_122808700_122808718_pos_106721	0.0805482
chr7_131581554_131581572_pos_461618	0.0805476
chr11_43923461_43923479_pos_92041	0.0805469
chr1_223343831_223343849_pos_45263	0.0805458
chr12_67354577_67354595_pos_122726	0.0805443
chr4_173537218_173537236_pos_373428	0.0805442
chr3_115518588_115518606_pos_334445	0.0805432
chr1_166927399_166927417_pos_32406	0.0805386
chr8_54238528_54238546_pos_477158	0.0805379
chr10_6722418_6722436_pos_54180	0.0805355
chr6_163188787_163188805_pos_439810	0.0805348
chr18_9126392_9126410_pos_221120	0.0805338
chr4_48048356_48048374_pos_357143	0.0805334
chr2_204024770_204024788_pos_276389	0.0805314
chr4_52842212_52842230_pos_357601	0.080529
chr8_123705650_123705668_pos_485657	0.0805288
chr18_10122128_10122146_pos_221441	0.080527
chr9_6779980_6779998_pos_491866	0.0805266
chr10_5291983_5292001_pos_53718	0.0805253
chr5_79932758_79932776_pos_387503	0.0805242
chr2_40454126_40454144_pos_250856	0.0805214
chr5_151209024_151209042_pos_401703	0.0805187
chr8_13065222_13065240_pos_468676	0.0805186
chr3_8504400_8504418_pos_314825	0.0805183
chr20_19922944_19922962_pos_288297	0.0805172
chr9_17825122_17825140_pos_493633	0.0805168
chr3_71254462_71254480_pos_330141	0.0805141
chr1_94045691_94045709_pos_23981	0.0805134
chr7_116354961_116354979_pos_459696	0.0805115
chr6_150199426_150199444_pos_436622	0.0805096
chr11_12216967_12216985_pos_87093	0.0805089
chr9_130102062_130102080_pos_509462	0.0805072
chr13_51819460_51819478_pos_142858	0.0805056
chr6_111591773_111591791_pos_428649	0.0805037
chr18_35132698_35132716_pos_225647	0.0805028
chr3_173913982_173914000_pos_345514	0.0805004
chr8_10993024_10993042_pos_467669	0.0805004
chrX_129701846_129701864_pos_518104	0.0804993
chr6_118378236_118378254_pos_430032	0.0804988
chr1_8456046_8456064_pos_2229	0.0804972
chr7_112566866_112566884_pos_459336	0.0804971
chr19_6272284_6272302_pos_233933	0.0804929
chr7_55308540_55308558_pos_453393	0.0804926
chr22_28182694_28182712_pos_306994	0.0804888
chr11_119975850_119975868_pos_105657	0.0804855
chr19_31338415_31338433_pos_237280	0.0804841
chr4_148093776_148093794_pos_369593	0.0804837
chr9_114170978_114170996_pos_505224	0.0804824
chr6_163405996_163406014_pos_440158	0.0804818
chr1_30976424_30976442_pos_9890	0.0804814
chr16_55371306_55371324_pos_191220	0.0804768
chr18_75467581_75467599_pos_231287	0.0804766
chr11_128497211_128497229_pos_108160	0.0804764
chr3_100137190_100137208_pos_332495	0.0804754
chr3_119663358_119663376_pos_334932	0.0804742
chr6_43143572_43143590_pos_421422	0.0804742
chr2_159082588_159082606_pos_269034	0.080473
chr2_178719210_178719228_pos_272835	0.080473
chr10_71285283_71285301_pos_66881	0.0804728
chr6_150213012_150213030_pos_436641	0.0804728
chr11_44563874_44563892_pos_92243	0.0804711
chr14_91929894_91929912_pos_161501	0.0804654
chr11_57131323_57131341_pos_94004	0.0804635
chr19_3592380_3592398_pos_233049	0.0804629
chr5_73747445_73747463_pos_386229	0.080459
chr1_91713580_91713598_pos_23385	0.0804583
chr4_37885076_37885094_pos_355659	0.0804566
chr15_70142797_70142815_pos_175396	0.0804547
chr3_12750390_12750408_pos_316207	0.0804546
chr13_44720394_44720412_pos_141200	0.0804542
chr6_144288118_144288136_pos_435649	0.0804522
chr2_10550830_10550848_pos_243348	0.0804507
chr6_140636978_140636996_pos_434777	0.0804469
chr11_118611152_118611170_pos_105071	0.0804453
chr3_38834193_38834211_pos_321880	0.0804445
chr15_85443264_85443282_pos_179771	0.0804444
chr9_569451_569469_pos_490669	0.0804437
chr7_55971688_55971706_pos_453443	0.0804436
chr5_54523783_54523801_pos_381922	0.0804422
chr3_4550129_4550147_pos_314260	0.0804421
chr5_54719842_54719860_pos_382077	0.0804418
chr5_14821996_14822014_pos_378247	0.0804416
chr2_33062870_33062888_pos_248628	0.0804412
chr3_71658279_71658297_pos_330399	0.0804408
chr7_132411314_132411332_pos_462042	0.0804395
chr14_72889481_72889499_pos_158258	0.0804387
chr3_141083960_141083978_pos_340369	0.0804359
chr1_178056104_178056122_pos_34736	0.080433
chr16_73064928_73064946_pos_194431	0.0804324
chr12_32535864_32535882_pos_117336	0.0804299
chr15_68155068_68155086_pos_174453	0.0804285
chr5_9621382_9621400_pos_377298	0.080428
chr3_171837276_171837294_pos_344936	0.0804277
chr17_55620276_55620294_pos_211533	0.0804273
chr8_9080450_9080468_pos_467128	0.0804264
chr1_27577278_27577296_pos_9325	0.0804249
chr9_93207618_93207636_pos_500497	0.0804249
chr22_46777764_46777782_pos_313765	0.080424
chr20_62571356_62571374_pos_297414	0.0804236
chr7_5693736_5693754_pos_444001	0.0804212
chr1_31592212_31592230_pos_10031	0.0804209
chr3_65950764_65950782_pos_328350	0.0804196
chr3_98747134_98747152_pos_331858	0.0804172
chr5_34709990_34710008_pos_379990	0.0804172
chr12_176992_177010_pos_110004	0.080416
chr2_236630392_236630410_pos_282815	0.0804134
chr2_190530648_190530666_pos_274239	0.0804125
chr2_98504508_98504526_pos_260862	0.0804119
chr1_175201320_175201338_pos_34259	0.0804113
chr11_121670954_121670972_pos_106057	0.0804096
chr12_124480672_124480690_pos_134131	0.0804089
chr4_88820720_88820738_pos_362074	0.0804079
chrX_23807642_23807660_pos_513781	0.0804068
chr5_10288689_10288707_pos_377345	0.0804045
chr15_67945353_67945371_pos_174401	0.0804013
chr7_46764244_46764262_pos_451644	0.0804009
chr3_16917062_16917080_pos_317756	0.0804008
chr6_157431058_157431076_pos_438493	0.0803997
chrX_21747668_21747686_pos_513662	0.080396
chrX_38634874_38634892_pos_514184	0.0803944
chr1_214297106_214297124_pos_43379	0.0803924
chr2_217187062_217187080_pos_278513	0.0803924
chr3_119638784_119638802_pos_334834	0.0803923
chr10_109906496_109906514_pos_77461	0.0803915
chr7_28687498_28687516_pos_447617	0.080391
chr3_37453874_37453892_pos_320929	0.0803894
chr12_4289398_4289416_pos_112613	0.0803832
chr9_106755978_106755996_pos_502749	0.0803817
chr3_134326510_134326528_pos_339608	0.0803809
chr22_35597082_35597100_pos_309047	0.0803776
chr2_216436726_216436744_pos_277957	0.0803767
chr6_135853594_135853612_pos_432884	0.0803756
chr11_22432990_22433008_pos_89973	0.080375
chr16_78844820_78844838_pos_195335	0.0803736
chr8_123650952_123650970_pos_485586	0.0803712
chr3_63135784_63135802_pos_327450	0.0803696
chr8_30485546_30485564_pos_473864	0.0803694
chr11_75851422_75851440_pos_98863	0.0803691
chr2_134139544_134139562_pos_266260	0.0803678
chr14_101849106_101849124_pos_163108	0.0803671
chr1_181142582_181142600_pos_35394	0.0803668
chr3_50165654_50165672_pos_324823	0.0803666
chr14_56220284_56220302_pos_153406	0.0803665
chr4_145735374_145735392_pos_368761	0.0803653
chr17_2172646_2172664_pos_199894	0.0803643
chr11_2193552_2193570_pos_84345	0.0803608
chr15_39433228_39433246_pos_166955	0.0803582
chr2_133887232_133887250_pos_266139	0.0803534
chr5_38463231_38463249_pos_380455	0.0803503
chr3_194481676_194481694_pos_349923	0.080349
chr17_68431958_68431976_pos_214988	0.0803489
chr3_53260688_53260706_pos_325673	0.0803461
chr14_53881076_53881094_pos_152516	0.0803431
chr7_51256106_51256124_pos_452973	0.0803429
chr5_31854400_31854418_pos_379301	0.080342
chr11_119974247_119974265_pos_105652	0.0803418
chr5_173451194_173451212_pos_406997	0.0803414
chr4_150224628_150224646_pos_369800	0.0803395
chr4_89411061_89411079_pos_362272	0.0803389
chr1_203598132_203598150_pos_39861	0.0803381
chr10_16663574_16663592_pos_56371	0.0803334
chr16_54471555_54471573_pos_190982	0.080329
chr10_77909908_77909926_pos_69181	0.0803287
chr6_152314143_152314161_pos_437391	0.0803264
chr2_73175790_73175808_pos_258779	0.0803221
chr2_67261156_67261174_pos_257173	0.0803218
chr15_89091050_89091068_pos_180667	0.0803183
chr9_13804529_13804547_pos_492522	0.0803171
chr8_123450550_123450568_pos_485280	0.0803132
chr2_19810888_19810906_pos_245309	0.0803116
chr17_79819676_79819694_pos_218327	0.0803091
chr4_6732780_6732798_pos_351962	0.080306
chr9_130536053_130536071_pos_509641	0.0803056
chr8_11571352_11571370_pos_467799	0.0803055
chr11_115720778_115720796_pos_104292	0.0803052
chr5_52727846_52727864_pos_381561	0.0803025
chr2_172354468_172354486_pos_271520	0.0803018
chr2_105772118_105772136_pos_262859	0.0803011
chr11_64148884_64148902_pos_95531	0.0803009
chr1_231414249_231414267_pos_47760	0.0802981
chr4_124543018_124543036_pos_366054	0.0802944
chr12_42679540_42679558_pos_117783	0.0802942
chr19_48908836_48908854_pos_240564	0.0802939
chr16_49834618_49834636_pos_190256	0.0802907
chr2_237324922_237324940_pos_283261	0.0802885
chr2_99748546_99748564_pos_261187	0.0802869
chr4_158824980_158824998_pos_371732	0.0802783
chr10_30973951_30973969_pos_59859	0.0802762
chr17_17570318_17570336_pos_203621	0.0802757
chr19_6225426_6225444_pos_233878	0.0802738
chr22_48579673_48579691_pos_313853	0.0802726
chr1_10304504_10304522_pos_3162	0.0802715
chr2_55889322_55889340_pos_255181	0.0802697
chr15_65939936_65939954_pos_173389	0.0802663
chr14_54640634_54640652_pos_152704	0.0802644
chr8_119000154_119000172_pos_484443	0.0802629
chr12_111403082_111403100_pos_130766	0.0802613
chr2_54673602_54673620_pos_254925	0.0802549
chr20_35850188_35850206_pos_290781	0.0802537
chr2_30240091_30240109_pos_247618	0.0802517
chr10_49007208_49007226_pos_62903	0.0802492
chr2_227451342_227451360_pos_281167	0.0802476
chr9_113559406_113559424_pos_504942	0.0802476
chr11_122165787_122165805_pos_106336	0.0802465
chr8_93226516_93226534_pos_480404	0.080241
chr6_167471274_167471292_pos_441177	0.0802409
chr1_89720118_89720136_pos_22949	0.0802392
chr14_73270328_73270346_pos_158360	0.0802358
chr2_62408271_62408289_pos_255918	0.0802357
chr7_104977080_104977098_pos_458130	0.0802353
chr2_55112562_55112580_pos_254997	0.0802327
chr6_35202214_35202232_pos_418761	0.0802325
chr17_31467938_31467956_pos_205938	0.0802312
chr9_127977624_127977642_pos_508669	0.0802291
chr14_54804309_54804327_pos_153047	0.0802287
chr1_50333084_50333102_pos_14628	0.0802259
chr12_64088568_64088586_pos_122075	0.080221
chr1_42279614_42279632_pos_12978	0.0802208
chr3_62134326_62134344_pos_327315	0.0802207
chr1_161192612_161192630_pos_31103	0.0802206
chr20_573749_573767_pos_285203	0.0802204
chr5_124738896_124738914_pos_393177	0.0802181
chr12_3342300_3342318_pos_112320	0.0802108
chr15_41957404_41957422_pos_167929	0.0802066
chr6_39821054_39821072_pos_420467	0.0802064
chr6_42046706_42046724_pos_421108	0.0802063
chr17_57526576_57526594_pos_212101	0.0802054
chr17_2181412_2181430_pos_199940	0.0802043
chr9_121638051_121638069_pos_506501	0.0802035
chr7_123657494_123657512_pos_460342	0.0802034
chr18_55251612_55251630_pos_228485	0.0802033
chr5_78569728_78569746_pos_387021	0.080203
chr7_129875952_129875970_pos_460992	0.0801999
chr16_21263830_21263848_pos_188435	0.0801979
chr11_113119314_113119332_pos_103405	0.080197
chr19_56132500_56132518_pos_241404	0.0801963
chr3_143139988_143140006_pos_340902	0.0801958
chr13_111281416_111281434_pos_148138	0.0801957
chr2_183614454_183614472_pos_273530	0.0801956
chr5_151699302_151699320_pos_401891	0.0801936
chr7_151720604_151720622_pos_465551	0.0801918
chr7_137470064_137470082_pos_463450	0.0801903
chr3_32137917_32137935_pos_320253	0.0801888
chr10_14588228_14588246_pos_55957	0.080188
chr15_84842943_84842961_pos_179447	0.0801879
chr17_66905368_66905386_pos_214592	0.0801859
chr6_157108606_157108624_pos_438294	0.0801854
chr20_4224466_4224484_pos_285969	0.0801834
chr17_57938102_57938120_pos_212532	0.0801794
chr12_32446440_32446458_pos_117291	0.0801791
chr14_91378100_91378118_pos_161423	0.0801776
chr12_6764218_6764236_pos_113367	0.0801773
chr15_31441048_31441066_pos_165258	0.0801773
chr20_57947994_57948012_pos_296508	0.0801744
chr18_48342222_48342240_pos_227272	0.0801742
chr3_65985120_65985138_pos_328392	0.0801741
chr6_87660404_87660422_pos_426021	0.080174
chr15_99180458_99180476_pos_183645	0.0801734
chr2_73085801_73085819_pos_258752	0.0801721
chr8_97917047_97917065_pos_481515	0.0801718
chr5_157748914_157748932_pos_403238	0.0801717
chr3_188241376_188241394_pos_348326	0.080169
chr2_101207476_101207494_pos_261791	0.0801676
chr1_68217520_68217538_pos_20256	0.0801675
chr11_86064392_86064410_pos_100213	0.0801651
chr6_113759121_113759139_pos_429495	0.0801648
chr3_46853586_46853604_pos_324086	0.0801631
chr16_19645059_19645077_pos_188040	0.080163
chr6_113522589_113522607_pos_429395	0.0801622
chr3_194856344_194856362_pos_350195	0.0801614
chrX_136210372_136210390_pos_518736	0.0801602
chr2_40354586_40354604_pos_250776	0.080159
chr19_42245138_42245156_pos_238886	0.0801565
chrX_72060928_72060946_pos_516879	0.0801551
chr8_124395224_124395242_pos_485917	0.0801547
chr14_32820246_32820264_pos_150653	0.0801542
chr7_28062256_28062274_pos_447280	0.0801535
chr3_64889262_64889280_pos_327853	0.0801524
chr5_14268471_14268489_pos_377927	0.0801523
chr14_59363661_59363679_pos_154086	0.0801521
chr1_204417442_204417460_pos_40287	0.080152
chr2_86037744_86037762_pos_259815	0.0801519
chr10_110659402_110659420_pos_78253	0.0801492
chr12_19451380_19451398_pos_115207	0.0801476
chr3_66508176_66508194_pos_328876	0.0801464
chr13_97296502_97296520_pos_145506	0.0801458
chr1_64072390_64072408_pos_18832	0.0801442
chr10_62094192_62094210_pos_65019	0.0801426
chr2_110101508_110101526_pos_263639	0.0801414
chr1_85525835_85525853_pos_22260	0.0801392
chr1_183784466_183784484_pos_36248	0.080138
chr6_84761498_84761516_pos_425801	0.0801379
chr17_39082759_39082777_pos_206991	0.0801363
chr1_93565982_93566000_pos_23679	0.0801358
chr3_71062542_71062560_pos_329777	0.0801346
chr7_14414603_14414621_pos_444829	0.0801342
chr10_98309691_98309709_pos_75183	0.0801324
chr6_110395347_110395365_pos_428368	0.0801316
chr8_26009930_26009948_pos_472140	0.0801301
chr1_116846354_116846372_pos_27809	0.0801255
chr14_76978278_76978296_pos_159701	0.0801202
chr9_124512290_124512308_pos_507261	0.0801198
chr10_60280718_60280736_pos_64176	0.0801193
chr13_29483808_29483826_pos_137232	0.0801178
chr1_216720322_216720340_pos_43712	0.0801102
chr15_101446206_101446224_pos_184678	0.0801101
chr6_138105920_138105938_pos_433577	0.0801092
chr5_88879126_88879144_pos_388659	0.0801088
chr4_173517093_173517111_pos_373291	0.0801081
chr1_2543620_2543638_pos_484	0.0801074
chr17_57626891_57626909_pos_212247	0.0801027
chr8_18076028_18076046_pos_469938	0.0801022
chr8_40119114_40119132_pos_475328	0.0801011
chr12_3035408_3035426_pos_111746	0.0800998
chr19_12789420_12789438_pos_234913	0.0800995
chr7_35327778_35327796_pos_449285	0.0800944
chr12_114398549_114398567_pos_131323	0.080094
chr9_113152938_113152956_pos_504688	0.0800934
chr2_65300745_65300763_pos_256662	0.0800911
chr8_140047112_140047130_pos_489221	0.0800904
chr4_189661099_189661117_pos_376149	0.0800889
chr2_187404814_187404832_pos_273709	0.080088
chr7_106421607_106421625_pos_458530	0.0800842
chr11_69643100_69643118_pos_97361	0.0800826
chr16_58102835_58102853_pos_192021	0.0800825
chr2_168141660_168141678_pos_270707	0.0800817
chr9_122394674_122394692_pos_506901	0.0800808
chr6_157764855_157764873_pos_438589	0.0800801
chr1_64672156_64672174_pos_18973	0.0800791
chr2_207067684_207067702_pos_276952	0.0800786
chr12_113174634_113174652_pos_131017	0.0800783
chr2_160205683_160205701_pos_269463	0.0800777
chr4_158159585_158159603_pos_371502	0.0800762
chr2_127734428_127734446_pos_265386	0.0800753
chr9_86434692_86434710_pos_498568	0.0800749
chr7_137469582_137469600_pos_463447	0.0800745
chr6_107293039_107293057_pos_427456	0.0800736
chr17_49831577_49831595_pos_210577	0.0800722
chr5_173901920_173901938_pos_407314	0.0800719
chr12_41466892_41466910_pos_117586	0.0800703
chrX_123408616_123408634_pos_517936	0.0800672
chr3_120425727_120425745_pos_335125	0.0800641
chr13_52599646_52599664_pos_142927	0.0800633
chr10_131931191_131931209_pos_83412	0.0800612
chr12_110373696_110373714_pos_130462	0.0800588
chr18_23365609_23365627_pos_223879	0.0800575
chr22_46604634_46604652_pos_313579	0.0800542
chr1_2383191_2383209_pos_473	0.0800541
chr18_74284590_74284608_pos_230908	0.0800523
chr3_65549501_65549519_pos_328201	0.0800496
chr2_109318444_109318462_pos_263426	0.0800494
chr6_71496528_71496546_pos_424445	0.0800491
chr10_12741470_12741488_pos_55424	0.0800476
chrX_50796886_50796904_pos_515696	0.0800474
chr14_32428096_32428114_pos_150411	0.080047
chr13_33139316_33139334_pos_138456	0.0800466
chr18_12279258_12279276_pos_221739	0.0800465
chr2_98823006_98823024_pos_260983	0.0800421
chr9_124283113_124283131_pos_507211	0.0800415
chr1_232620451_232620469_pos_48766	0.0800411
chr11_86952892_86952910_pos_100607	0.0800405
chr5_124600236_124600254_pos_392931	0.0800382
chr5_67244592_67244610_pos_384953	0.0800345
chr2_26913800_26913818_pos_246609	0.0800339
chr11_469784_469802_pos_83983	0.0800333
chr9_14322462_14322480_pos_493125	0.0800303
chr10_11757240_11757258_pos_55193	0.0800302
chr10_98374680_98374698_pos_75240	0.0800289
chr7_49775446_49775464_pos_452524	0.0800281
chr16_81591258_81591276_pos_195667	0.0800273
chr20_51570802_51570820_pos_295224	0.0800251
chr10_76779436_76779454_pos_68933	0.0800247
chr6_4447100_4447118_pos_410051	0.0800244
chr13_44108496_44108514_pos_140855	0.0800235
chr4_54232873_54232891_pos_358220	0.0800228
chr4_78487112_78487130_pos_360675	0.0800207
chr14_69043760_69043778_pos_157228	0.0800194
chr14_51895615_51895633_pos_151993	0.0800189
chr7_5697928_5697946_pos_444037	0.0800171
chr18_6282850_6282868_pos_220445	0.0800168
chr5_95934538_95934556_pos_389453	0.0800162
chr20_38073404_38073422_pos_291485	0.0800144
chr12_91986246_91986264_pos_125356	0.0800138
chr11_44700260_44700278_pos_92317	0.0800124
chr6_39497279_39497297_pos_420415	0.080012
chr11_27395780_27395798_pos_90264	0.0800109
chr7_7762680_7762698_pos_444437	0.0800102
chr6_136114017_136114035_pos_433046	0.0800099
chr19_45574658_45574676_pos_239536	0.0800085
chr13_33153992_33154010_pos_138469	0.0800072
chr4_76732283_76732301_pos_360270	0.0800072
chr11_113017168_113017186_pos_103382	0.0800057
chr17_59490514_59490532_pos_212954	0.0800057
chr13_45414811_45414829_pos_141359	0.0800036
chr9_121718162_121718180_pos_506588	0.0800019
chr10_74040554_74040572_pos_68004	0.080001
chr4_110163627_110163645_pos_363698	0.0800002
chr16_88062380_88062398_pos_197859	0.0799989
chr4_25088012_25088030_pos_354865	0.0799976
chr3_16896366_16896384_pos_317698	0.0799962
chr1_212470392_212470410_pos_42802	0.0799959
chr2_221075490_221075508_pos_280138	0.0799959
chr10_79080090_79080108_pos_69979	0.0799952
chr14_69054317_69054335_pos_157267	0.0799936
chr3_149609812_149609830_pos_341703	0.0799936
chr12_104524288_104524306_pos_128000	0.0799933
chr1_47785790_47785808_pos_14366	0.0799901
chr5_3386502_3386520_pos_376867	0.0799867
chr10_3826855_3826873_pos_53042	0.0799839
chr5_37781536_37781554_pos_380353	0.0799827
chr11_62507244_62507262_pos_95113	0.0799822
chr10_102334308_102334326_pos_76033	0.079982
chr6_35839082_35839100_pos_419174	0.0799793
chr12_108815018_108815036_pos_129612	0.0799785
chr4_159145858_159145876_pos_371880	0.0799781
chr6_16215763_16215781_pos_413900	0.0799763
chr7_132537674_132537692_pos_462199	0.0799751
chr5_59042852_59042870_pos_383559	0.0799746
chr17_59358174_59358192_pos_212719	0.0799711
chr12_87861380_87861398_pos_124730	0.0799704
chr20_299236_299254_pos_285073	0.0799684
chr18_75638434_75638452_pos_231291	0.0799664
chr1_237154382_237154400_pos_50690	0.0799634
chr5_131672126_131672144_pos_394493	0.0799626
chr2_42138696_42138714_pos_251518	0.0799618
chr8_139710650_139710668_pos_489174	0.0799612
chr15_48557506_48557524_pos_168946	0.0799606
chr12_454798_454816_pos_110039	0.0799547
chr2_19785756_19785774_pos_245276	0.0799538
chr17_12253626_12253644_pos_202229	0.0799527
chr2_150095424_150095442_pos_267976	0.0799499
chr4_123421978_123421996_pos_365461	0.0799494
chr10_91628194_91628212_pos_73391	0.0799483
chr9_131728536_131728554_pos_510587	0.0799481
chr11_65298245_65298263_pos_95815	0.0799479
chr5_95735100_95735118_pos_389301	0.0799479
chr17_83099766_83099784_pos_219486	0.0799474
chr17_66581108_66581126_pos_214554	0.0799473
chr3_73342100_73342118_pos_330910	0.0799436
chr10_60898538_60898556_pos_64474	0.0799417
chr1_23049812_23049830_pos_7095	0.0799408
chr2_47193814_47193832_pos_253920	0.0799368
chr8_40348931_40348949_pos_475410	0.0799347
chr4_48251478_48251496_pos_357199	0.0799344
chr10_11116588_11116606_pos_54869	0.0799322
chr21_26964744_26964762_pos_298684	0.0799296
